# Tau isoform imbalance and aggregation are pathological hallmarks of X-linked dystonia-parkinsonism

**DOI:** 10.64898/2026.07.23.26358614

**Authors:** Charles Jourdan Reyes, Aloysius Domingo, Ellen B. Penney, Ean Norenberg, Justin Han, Micaela G. Murcar, Christine A. Vaine, Nicolas A. Bravo-Vasquez, Hoang-Dai Tran, Noé Quittot, Anastasie Mate de Gerando, Nil Saez-Calveras, Yogesh Tak, Rachita Yadav, Dadi Gao, Siddarth Reed, Serkan Erdin, Nandini Ramesh, Benjamin Wymann, Aaron Held, Ranee Zara Monsanto, Laura Moran, Hayden Wheeler, Yin Yin Ruan, Grant Griesman, Grace Anne Field, Chao-Zong Lee, Gelbert Crescencio, Matthew Nolan, John Lemanski, Kathryn O’Keefe, Bimal Jana, Cara Fernandez-Cerado, M. Salvie Velasco-Andrada, Gierold Paul A. Legarda, Niecy Grace Ganza-Bautista, Michelle Sy, Madison Hincher, Tiziana Petrozziello, Pia Kivisäkk, Ghazaleh Sadri-Vakili, Edwin L. Muñoz, Mark Angelo C. Ang, Cid Czarina E. Diesta, Criscely Go, Mark W. Albers, Steven Arnold, Brian J. Wainger, Rachel E. Bennett, Marc I. Diamond, Jeffrey W. Miller, Bradley T. Hyman, Nutan Sharma, Laurie J. Ozelius, Michael E. Talkowski, D. Cristopher Bragg, Clotilde Lagier-Tourenne

**Author notes:** Correspondence (M.E.T), (D.C.B.), (C.L.-T.). Authors contributed equally (Charles Jourdan Reyes, Aloysius Domingo, Ellen B. Penney).

## Abstract

Tauopathies encompass diverse neurodegenerative diseases unified by aberrant patterns of tau deposition in brain. Although most appear sporadic, some are linked to genetic etiologies that offer unique mechanistic insights. Here we report that X-linked Dystonia-Parkinsonism (XDP), caused by a non-coding retrotransposon-associated repeat insertion in *TAF1*, involves a significant imbalance of tau isoforms and the accumulation of hyperphosphorylated, four-repeat tau in the brain. In striatal tissue, both misfolded tau accumulation, predominantly in astrocytes, and *MAPT* exon 10 inclusion correlated with repeat length within the causal insertion. Transcriptomic profiling across brain regions revealed dysregulation of known tau-related pathways. Levels of phosphorylated tau181, glial fibrillary acidic protein, and neurofilament light chain were elevated in patient plasma and discriminated XDP from controls. These findings implicate defective tau proteostasis as a key pathogenic mechanism and position XDP as a genetic model for uncovering cellular drivers that may disrupt tau in other more common neurodegenerative diseases.

## Supplemental Tables for "Tau isoform imbalance and aggregation are pathological hallmarks of X-linked dystonia-parkinsonism": Table S3.xlsx (part 4 of 5)

### Sheet: CBM (continued)
DESeq2 results table (Cerebellum)
ENSG00000123700	92.4762	0.0382227	0.104727	0.589835	0.691389	KCNJ2	FALSE
ENSG00000145990	3916.57	0.0265565	0.0532423	0.589919	0.691429	GFOD1	FALSE
ENSG00000229727	159.595	-0.0322878	0.128192	0.590064	0.69154	LOC100506274	FALSE
ENSG00000237310	72.3437	0.0383824	0.0913526	0.590117	0.691545	LINC03011	FALSE
ENSG00000140006	399.758	0.0301501	0.0633118	0.590369	0.691724	WDR89	FALSE
ENSG00000170776	336.005	0.0341517	0.0752513	0.590364	0.691724	AKAP13	FALSE
ENSG00000070159	252.831	-0.0338028	0.124965	0.590427	0.691733	PTPN3	FALSE
ENSG00000100714	1379.6	-0.029732	0.0616141	0.590807	0.692121	MTHFD1	FALSE
ENSG00000134317	128.052	0.0391407	0.0971185	0.591071	0.692372	GRHL1	FALSE
ENSG00000174799	206.607	0.0302918	0.0628395	0.591439	0.692744	CEP135	FALSE
ENSG00000196867	607.076	0.0274077	0.0552161	0.591616	0.692894	ZFP28	FALSE
ENSG00000068615	1293.1	0.0329489	0.0705091	0.591832	0.693031	REEP1	FALSE
ENSG00000149177	753.485	0.0349502	0.0786273	0.591795	0.693031	PTPRJ	FALSE
ENSG00000244038	1497.56	-0.0237557	0.047059	0.592036	0.693211	DDOST	FALSE
ENSG00000256235	646.578	-0.0317598	0.0674665	0.592299	0.693461	SMIM3	FALSE
ENSG00000103264	4756.13	0.0314228	0.0672579	0.592663	0.693829	FBXO31	FALSE
ENSG00000204592	3580.76	-0.0354334	0.0815458	0.5931	0.694168	HLA-E	FALSE
ENSG00000137491	951.598	0.0355103	0.0819564	0.593011	0.694168	SLCO2B1	FALSE
ENSG00000140043	261.922	-0.0295933	0.0618591	0.593102	0.694168	PTGR2	FALSE
ENSG00000234323	80.3366	-0.038804	0.0990217	0.593532	0.694613	LINC01505	FALSE
ENSG00000291091	1563.93	0.0271555	0.0553167	0.593778	0.694843	ENSG00000291091	FALSE
ENSG00000119969	454.613	0.0345325	0.0783168	0.594187	0.695263	HELLS	FALSE
ENSG00000214253	1789.15	-0.0241792	0.0482424	0.594364	0.695412	FIS1	FALSE
ENSG00000173875	1407.98	-0.0209602	0.0414296	0.59445	0.695454	ZNF791	FALSE
ENSG00000204128	877.515	-0.0348988	0.0787132	0.594727	0.69572	C2orf72	FALSE
ENSG00000164972	185.246	-0.037988	0.111044	0.594945	0.695857	C9orf24	FALSE
ENSG00000285936	124.497	0.0382028	0.109772	0.594915	0.695857	ENSG00000285936	FALSE
ENSG00000144645	84.9117	0.0374819	0.116881	0.595227	0.69607	OSBPL10	FALSE
ENSG00000245317	68.1918	0.0356969	0.10575	0.595188	0.69607	MRNIP-DT	FALSE
ENSG00000165943	4987.57	-0.0249387	0.0497038	0.595286	0.696081	MOAP1	FALSE
ENSG00000156253	422.157	-0.0359403	0.0850318	0.59539	0.696145	RWDD2B	FALSE
ENSG00000271743	72.7379	0.0385463	0.104142	0.595748	0.696505	ENSG00000271743	FALSE
ENSG00000111011	3234.33	0.0205361	0.0402298	0.595876	0.696596	RSRC2	FALSE
ENSG00000184634	1422.95	-0.0263206	0.053875	0.596045	0.696618	MED12	FALSE
ENSG00000204851	559.019	0.0304702	0.0654849	0.596005	0.696618	PNMA8B	FALSE
ENSG00000141867	1795.88	-0.0225061	0.046645	0.595998	0.696618	BRD4	FALSE
ENSG00000135211	224.365	-0.0294944	0.0616082	0.596322	0.696883	TMEM60	FALSE
ENSG00000117410	3164.83	-0.0203239	0.0399173	0.596498	0.697031	ATP6V0B	FALSE
ENSG00000232931	2708.36	-0.0360293	0.0836988	0.596725	0.697238	ENSG00000232931	FALSE
ENSG00000259781	81.2078	-0.0362477	0.0899692	0.59711	0.697629	ENSG00000259781	FALSE
ENSG00000129757	222.899	-0.0375238	0.113069	0.597237	0.697719	CDKN1C	FALSE
ENSG00000178965	926.486	0.031362	0.0678936	0.597517	0.697988	ERICH3	FALSE
ENSG00000094841	258.646	0.0324747	0.0719395	0.597811	0.698272	UPRT	FALSE
ENSG00000140350	5154.93	0.019409	0.0379085	0.598115	0.698569	ANP32A	FALSE
ENSG00000239857	136.001	-0.0324029	0.0729123	0.598285	0.698696	GET4	FALSE
ENSG00000198954	2293.59	-0.018869	0.0371488	0.598324	0.698696	KIFBP	FALSE
ENSG00000105642	314.268	-0.0368922	0.0912062	0.59854	0.69889	KCNN1	FALSE
ENSG00000131236	3539.02	-0.0219304	0.0436808	0.598648	0.698958	CAP1	FALSE
ENSG00000198517	158.112	0.0372933	0.0912465	0.599277	0.699458	MAFK	FALSE
ENSG00000169592	1020.48	0.030064	0.0651318	0.599265	0.699458	INO80E	FALSE
ENSG00000277972	287.42	-0.026223	0.0555216	0.599263	0.699458	CISD3	FALSE
ENSG00000184221	880.179	0.0367195	0.0892145	0.599259	0.699458	OLIG1	FALSE
ENSG00000134253	124.084	-0.0351339	0.0749509	0.599606	0.699783	TRIM45	FALSE
ENSG00000099968	1359.47	-0.0297831	0.0637072	0.599998	0.700182	BCL2L13	FALSE
ENSG00000133059	3220.58	-0.0242791	0.0494412	0.60035	0.700534	DSTYK	FALSE
ENSG00000291224	145.899	-0.0372813	0.0843594	0.600451	0.700593	ENSG00000291224	FALSE
ENSG00000139190	1612.53	0.0369679	0.110291	0.600956	0.701123	VAMP1	FALSE
ENSG00000099800	424.918	-0.0244735	0.0517316	0.601525	0.701729	TIMM13	FALSE
ENSG00000137073	837.116	0.0231164	0.0471391	0.601625	0.701786	UBAP2	FALSE
ENSG00000267107	102.972	-0.0358553	0.114065	0.601788	0.701918	PCAT19	FALSE
ENSG00000257365	503.715	-0.0293879	0.062828	0.601975	0.702078	FNTB	FALSE
ENSG00000158109	2840.07	0.0202203	0.0403398	0.602131	0.702201	TPRG1L	FALSE
ENSG00000026297	530.426	-0.0366185	0.0911957	0.60261	0.702695	RNASET2	FALSE
ENSG00000135298	3277.29	0.0246879	0.0505648	0.602706	0.702695	ADGRB3	FALSE
ENSG00000065361	668.265	-0.03605	0.115391	0.602689	0.702695	ERBB3	FALSE
ENSG00000113812	648.538	0.0266301	0.0554687	0.602894	0.702855	ACTR8	FALSE
ENSG00000135547	168.185	-0.0238929	0.077169	0.604227	0.704292	HEY2	FALSE
ENSG00000166801	223.636	-0.0321718	0.0724867	0.604182	0.704292	FAM111A	FALSE
ENSG00000107796	371.215	-0.024292	0.134665	0.604367	0.704396	ACTA2	FALSE
ENSG00000172005	992.924	0.0373155	0.0983189	0.604573	0.704577	MAL	FALSE
ENSG00000101557	2541.09	-0.0302284	0.0661571	0.604669	0.70463	USP14	FALSE
ENSG00000079257	149.532	0.0371085	0.0973516	0.604742	0.704656	LXN	FALSE
ENSG00000119522	825.128	-0.0236047	0.0485917	0.604912	0.704796	DENND1A	FALSE
ENSG00000102879	413.975	-0.0338341	0.0757911	0.605253	0.705134	CORO1A	FALSE
ENSG00000169249	848.969	0.027039	0.0547356	0.605484	0.705331	ZRSR2	FALSE
ENSG00000291066	419.252	-0.0354153	0.088139	0.605523	0.705331	ENSG00000291066	FALSE
ENSG00000204842	2051.44	0.0225747	0.0460467	0.605701	0.705479	ATXN2	FALSE
ENSG00000109113	777.326	-0.0355668	0.0891013	0.60601	0.70578	RAB34	FALSE
ENSG00000165730	223.477	-0.03691	0.102368	0.60622	0.705907	STOX1	FALSE
ENSG00000241935	325.191	0.0347552	0.08778	0.606199	0.705907	HOGA1	FALSE
ENSG00000131844	1406.8	-0.0254847	0.0533436	0.606345	0.705993	MCCC2	FALSE
ENSG00000143437	2062.6	0.0225773	0.0468786	0.606566	0.706192	ARNT	FALSE
ENSG00000148841	112.909	0.0349856	0.0813675	0.606751	0.706348	ITPRIP	FALSE
ENSG00000049449	1130.2	-0.0325807	0.0753045	0.606815	0.706364	RCN1	FALSE
ENSG00000121067	3031.25	0.0177419	0.0355012	0.60691	0.706415	SPOP	FALSE
ENSG00000196371	139.793	-0.0326912	0.0769731	0.607124	0.70655	FUT4	FALSE
ENSG00000185262	435.497	0.0279532	0.0594842	0.607127	0.70655	UBALD2	FALSE
ENSG00000163346	2954.68	0.0352447	0.0842567	0.607216	0.706594	PBXIP1	FALSE
ENSG00000243069	476.286	-0.0336206	0.0780536	0.607808	0.707224	ARHGEF26-AS1	FALSE
ENSG00000141404	815.632	-0.0258302	0.0545859	0.608291	0.707727	GNAL	FALSE
ENSG00000185164	1069.42	-0.032295	0.0734562	0.608412	0.707808	NOMO2	FALSE
ENSG00000172687	701.169	-0.029146	0.0643502	0.609009	0.708444	ZNF738	FALSE
ENSG00000171806	242.976	-0.0307142	0.0696414	0.609412	0.708854	METTL18	FALSE
ENSG00000114554	723.665	-0.0375622	0.088662	0.609517	0.708902	PLXNA1	FALSE
ENSG00000148143	703.779	0.0298986	0.0656759	0.609555	0.708902	ZNF462	FALSE
ENSG00000181191	1356.77	-0.0252241	0.0529832	0.609683	0.708991	PJA1	FALSE
ENSG00000163328	1879.16	0.0302063	0.0664369	0.609785	0.709051	GPR155	FALSE
ENSG00000126016	786.003	-0.0324171	0.0750279	0.610254	0.709537	AMOT	FALSE
ENSG00000113504	157.666	-0.0346279	0.0818071	0.610307	0.70954	SLC12A7	FALSE
ENSG00000159140	8340.81	0.0180387	0.0366316	0.611226	0.710549	SON	FALSE
ENSG00000235663	68.347	0.0364615	0.114048	0.611639	0.71097	ENSG00000235663	FALSE
ENSG00000220842	61.0778	0.0356669	0.0881509	0.611701	0.710982	RPL21P16	FALSE
ENSG00000216895	112.596	0.0350923	0.0870941	0.611758	0.71099	RBM33-DT	FALSE
ENSG00000015285	96.9619	0.0349104	0.0877506	0.612042	0.71126	WAS	FALSE
ENSG00000179743	141.262	-0.034243	0.082733	0.612104	0.711273	SPEN-AS1	FALSE
ENSG00000002549	1062.13	-0.0284553	0.0629962	0.612175	0.711296	LAP3	FALSE
ENSG00000235092	235.872	0.0368779	0.0956555	0.612265	0.711341	ENSG00000235092	FALSE
ENSG00000245848	218.413	0.0352149	0.0882889	0.612404	0.711444	CEBPA	FALSE
ENSG00000287431	82.8254	0.0354265	0.0939572	0.612987	0.712062	ENSG00000287431	FALSE
ENSG00000166482	85.0065	-0.0353445	0.114359	0.613232	0.712287	MFAP4	FALSE
ENSG00000136297	203.315	-0.037262	0.0911839	0.613578	0.712571	MMD2	FALSE
ENSG00000250479	919.881	0.0250988	0.0537666	0.613578	0.712571	CHCHD10	FALSE
ENSG00000013441	7627.79	0.0314159	0.0721858	0.613984	0.712983	CLK1	FALSE
ENSG00000135093	996.021	0.0176905	0.0362084	0.614282	0.71327	USP30	FALSE
ENSG00000291054	139.018	0.0276917	0.0782923	0.614977	0.714017	ENSG00000291054	FALSE
ENSG00000148303	15230.9	0.0253648	0.0543939	0.615118	0.714121	RPL7A	FALSE
ENSG00000100304	777.051	-0.0280424	0.0625909	0.615464	0.714463	TTLL12	FALSE
ENSG00000287209	229.548	0.0346283	0.114994	0.615713	0.714693	ENSG00000287209	FALSE
ENSG00000111961	1612.76	-0.0286174	0.063983	0.615807	0.714697	SASH1	FALSE
ENSG00000181291	558.938	0.0297393	0.0650554	0.615871	0.714697	TMEM132E	FALSE
ENSG00000105643	429.991	-0.0360705	0.0997993	0.615846	0.714697	ARRDC2	FALSE
ENSG00000147118	797.267	-0.022817	0.0504125	0.616136	0.714843	ZNF182	FALSE
ENSG00000131828	3155.76	-0.0246275	0.0505773	0.61615	0.714843	PDHA1	FALSE
ENSG00000231439	66.8957	0.0359941	0.105198	0.616059	0.714843	WASIR2	FALSE
ENSG00000273151	171.133	-0.0337238	0.0856668	0.616443	0.715123	ENSG00000273151	FALSE
ENSG00000258655	200.014	-0.0330043	0.0790049	0.616542	0.715178	ENSG00000258655	FALSE
ENSG00000159592	2766.43	-0.019552	0.0409062	0.61681	0.715429	GPBP1L1	FALSE
ENSG00000243620	455.265	-0.0365705	0.0901533	0.617021	0.715615	ENSG00000243620	FALSE
ENSG00000167615	9161.93	-0.0263682	0.0579143	0.617104	0.715652	LENG8	FALSE
ENSG00000135945	3947.25	-0.023442	0.0499889	0.617259	0.715713	REV1	FALSE
ENSG00000141298	1229.46	0.023359	0.0496741	0.617232	0.715713	SSH2	FALSE
ENSG00000125967	191.632	-0.0285369	0.0669912	0.617513	0.715948	NECAB3	FALSE
ENSG00000159346	2522.41	0.0168783	0.032509	0.617954	0.716293	ADIPOR1	FALSE
ENSG00000151576	276.661	-0.0288535	0.0664338	0.617958	0.716293	QTRT2	FALSE
ENSG00000117899	1035.51	0.0252072	0.0484662	0.617966	0.716293	MESD	FALSE
ENSG00000147383	362.097	-0.0291823	0.0660701	0.618377	0.716711	NSDHL	FALSE
ENSG00000153291	3988.62	0.0326596	0.0790613	0.618446	0.716731	SLC25A27	FALSE
ENSG00000013293	2123.58	0.0296672	0.0683119	0.618823	0.717049	SLC7A14	FALSE
ENSG00000130733	379.66	0.0210004	0.0445074	0.618802	0.717049	YIPF2	FALSE
ENSG00000284977	498.009	0.0357019	0.0998314	0.619033	0.717233	ENSG00000284977	FALSE
ENSG00000149131	1138.52	-0.0353226	0.0965355	0.619131	0.717258	SERPING1	FALSE
ENSG00000140280	911.924	-0.0254044	0.055086	0.619158	0.717258	LYSMD2	FALSE
ENSG00000215105	368.008	0.0327192	0.079501	0.619785	0.717925	ENSG00000215105	FALSE
ENSG00000272455	339.482	-0.0266061	0.0587573	0.619944	0.718015	ENSG00000272455	FALSE
ENSG00000231663	108.317	-0.0343955	0.0873787	0.620069	0.718015	COA6-AS1	FALSE
ENSG00000291115	214.724	0.0208507	0.136166	0.620043	0.718015	ENSG00000291115	FALSE
ENSG00000196954	174.881	-0.0324243	0.0809782	0.619977	0.718015	CASP4	FALSE
ENSG00000127720	258.731	0.0302663	0.0644861	0.620177	0.718081	METTL25	FALSE
ENSG00000059377	121.896	0.0351505	0.105152	0.620489	0.718263	TBXAS1	FALSE
ENSG00000166348	2853.58	-0.027067	0.0604038	0.620402	0.718263	USP54	FALSE
ENSG00000105379	319.103	-0.0260222	0.0572284	0.620484	0.718263	ETFB	FALSE
ENSG00000012124	235.318	-0.0345047	0.114996	0.620903	0.718683	CD22	FALSE
ENSG00000105676	366.988	-0.0226078	0.049006	0.620976	0.718708	ARMC6	FALSE
ENSG00000103404	987.136	0.026482	0.0539399	0.621088	0.718778	USP31	FALSE
ENSG00000273002	85.2298	0.0348344	0.087491	0.621307	0.718855	ARHGEF2-AS2	FALSE
ENSG00000176049	2672.56	-0.0222762	0.0479599	0.621243	0.718855	JAKMIP2	FALSE
ENSG00000086730	270.737	-0.0332801	0.0936802	0.621362	0.718855	LAT2	FALSE
ENSG00000177150	343.949	0.0302215	0.063782	0.621323	0.718855	FAM210A	FALSE
ENSG00000120539	181.863	-0.031238	0.0744529	0.621519	0.718978	MASTL	FALSE
ENSG00000117597	435.916	0.0295453	0.0680321	0.621853	0.719245	UTP25	FALSE
ENSG00000185122	972.262	0.0255247	0.0564209	0.621806	0.719245	HSF1	FALSE
ENSG00000256525	603.854	-0.0291266	0.0670114	0.622107	0.719479	POLG2	FALSE
ENSG00000131115	819.824	0.0248576	0.0528906	0.622347	0.719696	ZNF227	FALSE
ENSG00000187837	236.412	0.0319233	0.123999	0.622467	0.719776	H1-2	FALSE
ENSG00000001461	8755.49	0.0283909	0.0650287	0.62278	0.720078	NIPAL3	FALSE
ENSG00000131759	275.848	0.0341089	0.0873683	0.622984	0.720255	RARA	FALSE
ENSG00000173402	1636.86	0.0211935	0.0456328	0.623191	0.720434	DAG1	FALSE
ENSG00000134375	1454.74	0.0269481	0.0598495	0.623493	0.720723	TIMM17A	FALSE
ENSG00000160097	3771.54	-0.0254942	0.0571962	0.623687	0.720887	FNDC5	FALSE
ENSG00000159840	1444.04	-0.029068	0.068308	0.624143	0.721355	ZYX	FALSE
ENSG00000104687	1407.15	-0.0228318	0.0520861	0.624472	0.721676	GSR	FALSE
ENSG00000110887	3337.99	0.0317886	0.115333	0.624936	0.722151	DAO	FALSE
ENSG00000115641	71.4528	-0.0338821	0.104705	0.625437	0.722671	FHL2	FALSE
ENSG00000116729	1162.45	-0.0286007	0.0653922	0.626122	0.723343	WLS	FALSE
ENSG00000166887	3263.14	-0.0189834	0.0485367	0.626115	0.723343	VPS39	FALSE
ENSG00000155660	711.153	0.0332285	0.0880264	0.62645	0.723662	PDIA4	FALSE
ENSG00000152620	1278.42	0.0316779	0.0769052	0.626536	0.723701	NADK2	FALSE
ENSG00000257176	113.523	0.0337368	0.116702	0.626917	0.724081	LOC100506606	FALSE
ENSG00000185112	171.889	0.0324248	0.0880714	0.627336	0.724385	FAM43A	FALSE
ENSG00000119333	149.959	-0.0338456	0.080945	0.627325	0.724385	DYNC2I2	FALSE
ENSG00000110786	189.272	0.032727	0.0829011	0.627296	0.724385	PTPN5	FALSE
ENSG00000206503	2913.91	0.0347164	0.110213	0.62769	0.724734	HLA-A	FALSE
ENSG00000104549	826.388	0.032183	0.0797287	0.628349	0.725278	SQLE	FALSE
ENSG00000231824	1233.28	0.0285312	0.0665278	0.62837	0.725278	AKAIN1	FALSE
ENSG00000105516	786.433	-0.0284064	0.0665967	0.628305	0.725278	DBP	FALSE
ENSG00000012817	2437.96	0.0199787	0.0434064	0.628274	0.725278	KDM5D	FALSE
ENSG00000125107	4371.18	-0.029391	0.0525588	0.62853	0.725403	CNOT1	FALSE
ENSG00000158683	63.7141	0.0356722	0.100522	0.62921	0.726099	PKD1L1	FALSE
ENSG00000100292	137.699	-0.0328031	0.11688	0.629237	0.726099	HMOX1	FALSE
ENSG00000234664	95.5502	0.0311906	0.0849204	0.629319	0.726133	ENSG00000234664	FALSE
ENSG00000066230	95.0832	-0.0340065	0.107306	0.629433	0.726204	SLC9A3	FALSE
ENSG00000158019	524.8	-0.0207334	0.0432668	0.629557	0.726278	BABAM2	FALSE
ENSG00000235954	992.065	0.0232362	0.0518266	0.629601	0.726278	TTC28-AS1	FALSE
ENSG00000131127	1233.85	-0.0223167	0.0496304	0.62977	0.726413	ZNF141	FALSE
ENSG00000113318	352.137	0.0277672	0.0579541	0.630279	0.72694	MSH3	FALSE
ENSG00000149541	958.075	-0.0240272	0.0443614	0.630353	0.726966	B3GAT3	FALSE
ENSG00000163626	571.008	-0.0248186	0.0561958	0.630498	0.727072	COX18	FALSE
ENSG00000108381	514.459	0.0337388	0.108613	0.630732	0.727283	ASPA	FALSE
ENSG00000113248	258.89	0.0328716	0.0856417	0.630998	0.727529	PCDHB15	FALSE
ENSG00000269399	71.1758	-0.0315059	0.0842194	0.631432	0.727969	ENSG00000269399	FALSE
ENSG00000182870	1789.57	-0.027645	0.0662058	0.631515	0.728004	GALNT9	FALSE
ENSG00000115318	95.117	-0.0330732	0.088351	0.631587	0.728027	LOXL3	FALSE
ENSG00000080823	679.777	-0.0224887	0.0495734	0.631765	0.728172	MOK	FALSE
ENSG00000082126	164.697	-0.0274942	0.0853285	0.631836	0.728194	MPP4	FALSE
ENSG00000173221	2294.99	0.0322504	0.0826989	0.631943	0.728257	GLRX	FALSE
ENSG00000134698	1832.95	0.0208127	0.0457871	0.632084	0.728359	AGO4	FALSE
ENSG00000144837	132.069	-0.0300927	0.122165	0.632262	0.728504	PLA1A	FALSE
ENSG00000226009	86.6878	0.034174	0.0978299	0.632314	0.728504	ENSG00000226009	FALSE
ENSG00000157657	719.328	0.0308131	0.076587	0.632803	0.729007	ZNF618	FALSE
ENSG00000112367	972.292	-0.0185804	0.042808	0.633745	0.730032	FIG4	FALSE
ENSG00000206417	154.246	-0.0289154	0.0708178	0.633875	0.730121	ENSG00000206417	FALSE
ENSG00000253982	425.895	0.0316482	0.0801407	0.633997	0.730202	CLN8-AS1	FALSE
ENSG00000130770	3920.84	0.0172496	0.0373668	0.634272	0.730458	ATP5IF1	FALSE
ENSG00000206561	836.326	-0.0333614	0.0913091	0.63491	0.731133	COLQ	FALSE
ENSG00000198736	237.841	0.0289489	0.0719498	0.635117	0.73131	MSRB1	FALSE
ENSG00000255642	112.739	0.0317249	0.0938634	0.635408	0.731464	ENSG00000255642	FALSE
ENSG00000167523	178.015	-0.0305955	0.0766993	0.635399	0.731464	SPATA33	FALSE
ENSG00000063177	6235.55	0.0236984	0.0536239	0.635341	0.731464	RPL18	FALSE
ENSG00000116127	1172.26	0.0288477	0.0692007	0.635535	0.731549	ALMS1	FALSE
ENSG00000233642	50.8726	0.0325712	0.0872826	0.635651	0.731623	GPR158-AS1	FALSE
ENSG00000127920	402.672	0.0308002	0.076693	0.635805	0.731679	GNG11	FALSE
ENSG00000076984	865.491	-0.021187	0.0473956	0.635786	0.731679	MAP2K7	FALSE
ENSG00000154027	402.566	0.0296624	0.0731835	0.635944	0.731779	AK5	FALSE
ENSG00000154262	116.038	0.0312348	0.121547	0.63603	0.731818	ABCA6	FALSE
ENSG00000178104	8180.31	0.0224027	0.0508526	0.636316	0.732087	PDE4DIP	FALSE
ENSG00000010319	2042.19	-0.0314297	0.118045	0.636411	0.732135	SEMA3G	FALSE
ENSG00000275120	186.993	-0.0306274	0.0782788	0.636587	0.732233	ENSG00000275120	FALSE
ENSG00000065054	519.007	-0.028461	0.0678907	0.636601	0.732233	SLC9A3R2	FALSE
ENSG00000169239	323.889	0.0274352	0.0681456	0.636974	0.732602	CA5B	FALSE
ENSG00000143376	3685.79	-0.0176783	0.0390713	0.637139	0.73267	SNX27	FALSE
ENSG00000161642	1324.67	-0.0312868	0.0756222	0.637099	0.73267	ZNF385A	FALSE
ENSG00000011376	785.453	-0.0223783	0.0509515	0.637334	0.732814	LARS2	FALSE
ENSG00000101773	255.078	-0.0321479	0.0921116	0.637369	0.732814	RBBP8	FALSE
ENSG00000160678	1122.16	0.0313278	0.118282	0.637565	0.732979	S100A1	FALSE
ENSG00000206579	398.817	0.0334412	0.0889296	0.637821	0.733213	XKR4	FALSE
ENSG00000163430	859.198	-0.0284748	0.0700976	0.638095	0.733467	FSTL1	FALSE
ENSG00000181222	4557.83	0.0278126	0.0571086	0.638188	0.733514	POLR2A	FALSE
ENSG00000135324	824.421	0.0330335	0.0998291	0.638289	0.73357	MRAP2	FALSE
ENSG00000048028	1990.2	-0.0234654	0.0539544	0.638453	0.733697	USP28	FALSE
ENSG00000218426	101.528	-0.0296375	0.0748295	0.638647	0.73386	RPL27AP6	FALSE
ENSG00000163082	1807.5	0.0241632	0.0565721	0.639111	0.734333	SGPP2	FALSE
ENSG00000119487	1694.74	-0.0172638	0.0382812	0.639259	0.734425	MAPKAP1	FALSE
ENSG00000126861	1538.32	-0.0310386	0.0804197	0.639296	0.734425	OMG	FALSE
ENSG00000253716	144.388	0.0323924	0.0859584	0.639601	0.734714	MINCR	FALSE
ENSG00000162599	5666.49	-0.0265819	0.0632072	0.639731	0.734803	NFIA	FALSE
ENSG00000125820	188.407	0.0334018	0.0929134	0.639948	0.734992	NKX2-2	FALSE
ENSG00000154813	725.395	0.0229222	0.0529598	0.640425	0.735423	DPH3	FALSE
ENSG00000109819	1097.83	0.0305195	0.0776999	0.640459	0.735423	PPARGC1A	FALSE
ENSG00000231925	1331.35	0.0229567	0.0531905	0.640482	0.735423	TAPBP	FALSE
ENSG00000147119	206.999	0.0317652	0.0853092	0.640845	0.735779	CHST7	FALSE
ENSG00000150540	672.258	-0.031467	0.08623	0.641581	0.736564	HNMT	FALSE
ENSG00000122824	276.035	-0.0322221	0.0873332	0.6418	0.736633	NUDT10	FALSE
ENSG00000130584	1101.83	-0.0214768	0.0496646	0.64176	0.736633	ZBTB46	FALSE
ENSG00000196236	472.744	-0.0202988	0.0462869	0.641758	0.736633	XPNPEP3	FALSE
ENSG00000258177	96.611	-0.032903	0.0993335	0.641931	0.736723	ENSG00000258177	FALSE
ENSG00000117480	787.397	-0.0291205	0.0735343	0.642195	0.736965	FAAH	FALSE
ENSG00000176884	2769.99	-0.0238963	0.0563407	0.642516	0.737273	GRIN1	FALSE
ENSG00000147164	1869.45	0.0183825	0.0412022	0.642622	0.737333	SNX12	FALSE
ENSG00000224596	94.105	0.0338379	0.109083	0.642989	0.737694	ZMIZ1-AS1	FALSE
ENSG00000155849	3821.38	-0.0297981	0.076263	0.643062	0.737718	ELMO1	FALSE
ENSG00000181274	374.553	0.0292316	0.0745568	0.643162	0.737771	FRAT2	FALSE
ENSG00000187266	152.904	0.0306824	0.0754672	0.643435	0.738023	EPOR	FALSE
ENSG00000280422	133.142	-0.0328172	0.0991821	0.643623	0.738122	ENSG00000280422	FALSE
ENSG00000100941	4641.94	-0.0170068	0.0441701	0.643627	0.738122	PNN	FALSE
ENSG00000184349	283.494	0.033092	0.107275	0.643863	0.738333	EFNA5	FALSE
ENSG00000122970	560.277	0.0289939	0.0578807	0.643965	0.738388	IFT81	FALSE
ENSG00000179083	164.469	0.030207	0.0801507	0.644032	0.738404	FAM133A	FALSE
ENSG00000186918	1085.26	0.0256465	0.0611886	0.644433	0.738743	ZNF395	FALSE
ENSG00000137818	4275.63	0.021428	0.0492755	0.644428	0.738743	RPLP1	FALSE
ENSG00000182484	104.663	-0.0312749	0.118903	0.644543	0.738808	WASH6P	FALSE
ENSG00000166971	2253.91	-0.0239329	0.0450274	0.644702	0.73893	AKTIP	FALSE
ENSG00000172995	5251.42	-0.0208314	0.0482396	0.645068	0.739289	ARPP21	FALSE
ENSG00000169499	301.947	-0.024603	0.0592882	0.64518	0.739356	PLEKHA2	FALSE
ENSG00000177706	435.744	-0.028032	0.0688816	0.645273	0.739401	FAM20C	FALSE
ENSG00000054611	324.123	0.0238789	0.055562	0.645484	0.739583	TBC1D22A	FALSE
ENSG00000152127	3396.66	-0.0210696	0.0488289	0.645718	0.73979	MGAT5	FALSE
ENSG00000141034	733.856	0.0175632	0.0399232	0.645776	0.739796	GID4	FALSE
ENSG00000111801	484.934	-0.0321373	0.0945954	0.646114	0.740122	BTN3A3	FALSE
ENSG00000126814	496.71	0.0211482	0.0490416	0.646218	0.74018	TRMT5	FALSE
ENSG00000187790	240.726	-0.0305995	0.0760251	0.646425	0.740357	FANCM	FALSE
ENSG00000122026	20096.7	-0.0279356	0.0699416	0.646789	0.740671	RPL21	FALSE
ENSG00000103034	32601.9	0.0187286	0.0426323	0.646806	0.740671	NDRG4	FALSE
ENSG00000129824	1994.39	-0.0222204	0.0519705	0.646877	0.740692	RPS4Y1	FALSE
ENSG00000176485	1182.4	0.0313994	0.0864498	0.647248	0.740995	PLAAT3	FALSE
ENSG00000075413	6116.9	-0.0205237	0.0475411	0.64721	0.740995	MARK3	FALSE
ENSG00000171045	180.619	-0.0294652	0.0798414	0.647591	0.741327	TSNARE1	FALSE
ENSG00000160712	191.513	0.0325394	0.0952961	0.647669	0.741355	IL6R	FALSE
ENSG00000063322	2201.8	0.0215383	0.0506062	0.647741	0.741376	MED29	FALSE
ENSG00000248367	256.881	-0.0309707	0.0854027	0.648026	0.741581	ENSG00000248367	FALSE
ENSG00000170852	2179.72	0.0187864	0.0428165	0.648023	0.741581	KBTBD2	FALSE
ENSG00000161011	6599.41	-0.0209336	0.048633	0.648111	0.741618	SQSTM1	FALSE
ENSG00000057608	3714.45	0.0188465	0.0432715	0.648558	0.742046	GDI2	FALSE
ENSG00000105327	126.203	-0.0304742	0.0817841	0.648592	0.742046	BBC3	FALSE
ENSG00000293434	2267.19	0.0318059	0.0880943	0.648955	0.742381	ENSG00000293434	FALSE
ENSG00000258839	405.274	-0.031018	0.0846323	0.648991	0.742381	MC1R	FALSE
ENSG00000158352	264.161	-0.0323868	0.0981534	0.649224	0.742548	SHROOM4	FALSE
ENSG00000177427	392.863	0.0235603	0.0564289	0.649243	0.742548	MIEF2	FALSE
ENSG00000196935	580.529	-0.0225566	0.0536419	0.649463	0.742677	SRGAP1	FALSE
ENSG00000184113	374.755	0.0332385	0.0898529	0.649449	0.742677	CLDN5	FALSE
ENSG00000158006	279.132	-0.0219204	0.0548974	0.64952	0.742682	PAFAH2	FALSE
ENSG00000160188	170.431	0.0330775	0.105899	0.649736	0.742867	RSPH1	FALSE
ENSG00000168904	764.799	0.0184243	0.0425998	0.650238	0.743381	LRRC28	FALSE
ENSG00000088766	44.1523	-0.0319106	0.0948011	0.650975	0.744162	CRLS1	FALSE
ENSG00000116396	1062.01	-0.0253235	0.062442	0.651034	0.744169	KCNC4	FALSE
ENSG00000204386	1099.32	0.024232	0.0587176	0.651094	0.744176	NEU1	FALSE
ENSG00000143919	333.178	-0.0242877	0.0596842	0.651222	0.744262	CAMKMT	FALSE
ENSG00000269235	228.518	0.0319645	0.113064	0.651381	0.744382	ZNF350-AS1	FALSE
ENSG00000142541	17951.5	0.0224556	0.0535066	0.651788	0.744786	RPL13A	FALSE
ENSG00000156471	1749.02	0.0179275	0.0414573	0.651867	0.744816	PTDSS1	FALSE
ENSG00000110917	3057.26	0.022331	0.0535348	0.652134	0.74506	MLEC	FALSE
ENSG00000172803	438.311	0.0300669	0.0823275	0.652312	0.745202	SNX32	FALSE
ENSG00000119574	146.592	-0.02778	0.0639126	0.65278	0.745675	ZBTB45	FALSE
ENSG00000175984	104.029	-0.0323059	0.103993	0.653171	0.746061	DENND2C	FALSE
ENSG00000105290	4822.2	0.0223569	0.0535523	0.653653	0.74655	APLP1	FALSE
ENSG00000126870	1094.26	-0.0217262	0.0520206	0.653709	0.746553	DYNC2I1	FALSE
ENSG00000118729	248.981	-0.0314903	0.111874	0.65452	0.746929	CASQ2	FALSE
ENSG00000163517	965.432	0.0225778	0.0546803	0.654346	0.746929	HDAC11	FALSE
ENSG00000120875	551.896	-0.0287532	0.118972	0.654335	0.746929	DUSP4	FALSE
ENSG00000005238	857.936	0.021181	0.0503059	0.654137	0.746929	FAM214B	FALSE
ENSG00000107611	124.212	0.0301181	0.117297	0.654307	0.746929	CUBN	FALSE
ENSG00000050438	3990.9	-0.0199937	0.0473106	0.6542	0.746929	SLC4A8	FALSE
ENSG00000165533	673.798	-0.0199236	0.047151	0.654521	0.746929	TTC8	FALSE
ENSG00000136436	2224.45	0.0220137	0.0529263	0.654362	0.746929	CALCOCO2	FALSE
ENSG00000129990	130.648	0.031496	0.0896476	0.654451	0.746929	SYT5	FALSE
ENSG00000235703	229.769	-0.0307958	0.0869743	0.655031	0.74745	EOLA2-DT	FALSE
ENSG00000103111	1441.53	-0.0198127	0.0473079	0.655095	0.747462	MON1B	FALSE
ENSG00000172159	200.23	0.0296466	0.0890137	0.655754	0.748153	FRMD3	FALSE
ENSG00000149256	283.124	-0.0293926	0.0809729	0.656335	0.748755	TENM4	FALSE
ENSG00000169084	205.503	-0.0264772	0.0681952	0.656395	0.748762	DHRSX	FALSE
ENSG00000254802	132.598	-0.0312305	0.0984439	0.656611	0.748869	ENSG00000254802	FALSE
ENSG00000110031	259.796	0.0263367	0.065743	0.656552	0.748869	LPXN	FALSE
ENSG00000132274	287.292	-0.0308183	0.103978	0.65665	0.748869	TRIM22	FALSE
ENSG00000235750	125.95	0.0297022	0.115219	0.65682	0.74894	KIAA0040	FALSE
ENSG00000129535	87.7961	0.0298709	0.0828616	0.656783	0.74894	NRL	FALSE
ENSG00000115840	2933.68	0.0175514	0.0409935	0.65706	0.749093	SLC25A12	FALSE
ENSG00000104368	353.403	0.0313035	0.0980995	0.657061	0.749093	PLAT	FALSE
ENSG00000050393	1453.45	0.0238582	0.0587957	0.657162	0.749147	MCUR1	FALSE
ENSG00000172113	469.116	-0.0259397	0.0666637	0.657328	0.749265	NME6	FALSE
ENSG00000137522	558.814	-0.0235201	0.058209	0.657374	0.749265	RNF121	FALSE
ENSG00000197275	88.0825	0.0305922	0.0860831	0.657505	0.749353	RAD54B	FALSE
ENSG00000187626	352.278	0.0228903	0.056707	0.65758	0.749378	ZKSCAN4	FALSE
ENSG00000110700	8726.15	-0.0246473	0.0614732	0.657646	0.749392	RPS13	FALSE
ENSG00000197857	1056.05	-0.0236184	0.058502	0.657715	0.749409	ZNF44	FALSE
ENSG00000164338	294.01	0.0275477	0.07245	0.658387	0.750052	UTP15	FALSE
ENSG00000079435	157.851	0.0308779	0.090607	0.658344	0.750052	LIPE	FALSE
ENSG00000068308	2720.81	-0.0166524	0.0391898	0.658909	0.750524	OTUD5	FALSE
ENSG00000176102	1025.96	-0.0197521	0.0473322	0.658859	0.750524	CSTF3	FALSE
ENSG00000172062	206.596	-0.0295729	0.0814476	0.659123	0.750584	SMN1	FALSE
ENSG00000120008	2823.44	-0.0218426	0.0536215	0.659087	0.750584	WDR11	FALSE
ENSG00000153933	2242.24	-0.0194034	0.0465998	0.659042	0.750584	DGKE	FALSE
ENSG00000176396	527.983	-0.0217515	0.0635964	0.659253	0.75067	EID2	FALSE
ENSG00000125124	1559.47	0.0221857	0.0549634	0.659381	0.750755	BBS2	FALSE
ENSG00000270171	431.653	-0.0308158	0.0854674	0.659441	0.750762	ENSG00000270171	FALSE
ENSG00000151967	238.326	0.0237935	0.0616918	0.659627	0.750827	SCHIP1	FALSE
ENSG00000172733	717.145	0.0279589	0.0731946	0.659648	0.750827	PURG	FALSE
ENSG00000165669	1108.44	-0.0179033	0.0427125	0.65966	0.750827	FAM204A	FALSE
ENSG00000124226	2655.28	0.016784	0.0394968	0.659746	0.750865	RNF114	FALSE
ENSG00000291094	66.613	0.0318779	0.101436	0.660071	0.751172	ENSG00000291094	FALSE
ENSG00000273032	3395.32	-0.0257829	0.067661	0.66014	0.75119	DGCR5	FALSE
ENSG00000137100	2207.79	-0.0169658	0.0402216	0.660229	0.75123	DCTN3	FALSE
ENSG00000254726	160.899	0.0306928	0.0944697	0.660582	0.751479	MEX3A	FALSE
ENSG00000269113	190.283	-0.0309124	0.0960903	0.66061	0.751479	TRABD2B	FALSE
ENSG00000196458	1664.59	0.0245275	0.061395	0.660573	0.751479	ZNF605	FALSE
ENSG00000166197	3315.17	-0.0209258	0.050949	0.660669	0.751485	NOLC1	FALSE
ENSG00000169155	957.418	-0.0223418	0.0550141	0.660866	0.751648	ZBTB43	FALSE
ENSG00000146859	103.168	-0.0312536	0.105738	0.660957	0.75169	TMEM140	FALSE
ENSG00000126882	88.7535	-0.0297926	0.0865245	0.661099	0.751778	FAM78A	FALSE
ENSG00000189067	840.661	-0.0258374	0.0676537	0.661142	0.751778	LITAF	FALSE
ENSG00000172890	1715.73	-0.0196743	0.0419922	0.661372	0.751794	NADSYN1	FALSE
ENSG00000140740	6641.35	0.0175445	0.0417639	0.661234	0.751794	UQCRC2	FALSE
ENSG00000011143	536.972	0.0267142	0.0676741	0.661364	0.751794	MKS1	FALSE
ENSG00000149451	235.405	-0.0291505	0.114014	0.661364	0.751794	ADAM33	FALSE
ENSG00000010818	3715.93	0.0244241	0.0617272	0.661529	0.751911	HIVEP2	FALSE
ENSG00000185909	383.328	-0.0236105	0.0594406	0.661751	0.752103	KLHDC8B	FALSE
ENSG00000272501	720.927	-0.028127	0.076751	0.661905	0.752216	ENSG00000272501	FALSE
ENSG00000179832	1057.81	-0.0268221	0.071319	0.662098	0.752374	MROH1	FALSE
ENSG00000100348	1600.42	-0.0182782	0.0399439	0.662349	0.752598	TXN2	FALSE
ENSG00000118503	78.9841	0.030651	0.112423	0.662894	0.753	TNFAIP3	FALSE
ENSG00000106144	824.951	-0.024551	0.0625345	0.662911	0.753	CASP2	FALSE
ENSG00000134490	85.9969	0.0282625	0.0786644	0.662919	0.753	TMEM241	FALSE
ENSG00000186272	291.535	0.0250461	0.0643851	0.662918	0.753	ZNF17	FALSE
ENSG00000118514	248.203	0.0289304	0.114045	0.66341	0.753446	ALDH8A1	FALSE
ENSG00000205181	96.2538	-0.0296284	0.116151	0.663419	0.753446	LINC00654	FALSE
ENSG00000087302	2381.99	-0.0188113	0.0456079	0.663761	0.753773	RTRAF	FALSE
ENSG00000183780	913.819	-0.0252481	0.0653202	0.664194	0.754203	SLC35F3	FALSE
ENSG00000105671	435.92	-0.0196639	0.0492899	0.664369	0.75434	DDX49	FALSE
ENSG00000140332	601.623	0.0273214	0.0769821	0.664464	0.754387	TLE3	FALSE
ENSG00000230989	2603.18	0.0166513	0.0397849	0.664588	0.754466	HSBP1	FALSE
ENSG00000004478	8945.36	0.0198119	0.0486727	0.664748	0.754586	FKBP4	FALSE
ENSG00000206573	1011.62	-0.0267191	0.0722429	0.66491	0.754708	THUMPD3-AS1	FALSE
ENSG00000171056	77.9671	-0.0303413	0.093484	0.665093	0.754732	SOX7	FALSE
ENSG00000107731	1817.67	-0.0225047	0.0562915	0.665004	0.754732	UNC5B	FALSE
ENSG00000011422	73.5187	0.0305924	0.0993426	0.665093	0.754732	PLAUR	FALSE
ENSG00000147535	1085.95	-0.0269217	0.0718378	0.66527	0.754871	PLPP5	FALSE
ENSG00000127989	301.434	0.0241507	0.0623039	0.665455	0.755019	MTERF1	FALSE
ENSG00000104979	770.928	-0.0186202	0.0417139	0.666014	0.755592	C19orf53	FALSE
ENSG00000160124	400.806	0.0268913	0.0718113	0.666079	0.755605	MIX23	FALSE
ENSG00000163406	771.484	-0.030307	0.0933588	0.666603	0.756138	SLC15A2	FALSE
ENSG00000146054	1434.54	0.0300509	0.0935583	0.666929	0.756323	TRIM7	FALSE
ENSG00000055163	11106.5	0.0157807	0.0380047	0.666927	0.756323	CYFIP2	FALSE
ENSG00000151929	2576.48	0.0283533	0.0802204	0.666883	0.756323	BAG3	FALSE
ENSG00000107317	1216.71	0.0290816	0.0843051	0.66721	0.756519	PTGDS	FALSE
ENSG00000257298	174.366	-0.0303015	0.0904319	0.667172	0.756519	ENSG00000257298	FALSE
ENSG00000147255	229.828	0.0274697	0.119835	0.66737	0.756639	IGSF1	FALSE
ENSG00000204160	900.869	0.0112869	0.0416991	0.667459	0.756678	ZDHHC18	FALSE
ENSG00000186501	1225.77	-0.0133433	0.0362291	0.667544	0.756713	TMEM222	FALSE
ENSG00000063978	1643.54	-0.0114996	0.0290139	0.667659	0.75672	RNF4	FALSE
ENSG00000245532	8164.54	-0.0298453	0.113138	0.667608	0.75672	NEAT1	FALSE
ENSG00000167995	362.747	0.0305539	0.0995154	0.667888	0.756917	BEST1	FALSE
ENSG00000051523	93.7045	-0.0298839	0.0962898	0.667983	0.756964	CYBA	FALSE
ENSG00000105819	2241.4	-0.0148834	0.035736	0.668315	0.757279	PMPCB	FALSE
ENSG00000273079	395.913	0.0295591	0.100636	0.668421	0.757337	GRIN2B	FALSE
ENSG00000213411	103.622	-0.029275	0.0896219	0.668729	0.757625	ENSG00000213411	FALSE
ENSG00000176383	177.685	-0.0213912	0.0637408	0.668841	0.75769	B3GNT4	FALSE
ENSG00000103175	770.971	0.0249211	0.125521	0.669153	0.757982	WFDC1	FALSE
ENSG00000163453	1229.29	-0.0274137	0.0942238	0.669893	0.758573	IGFBP7	FALSE
ENSG00000196526	656.407	0.0273043	0.0754632	0.66989	0.758573	AFAP1	FALSE
ENSG00000180543	988.541	0.0268443	0.0732348	0.669836	0.758573	TSPYL5	FALSE
ENSG00000156304	941.69	0.0189174	0.0467438	0.669787	0.758573	SCAF4	FALSE
ENSG00000113552	1218.34	-0.0193929	0.0536679	0.670157	0.758788	GNPDA1	FALSE
ENSG00000155265	7365.7	0.0233931	0.0608004	0.670191	0.758788	GOLGA7B	FALSE
ENSG00000293440	111.094	0.0265111	0.07267	0.670301	0.758851	ENSG00000293440	FALSE
ENSG00000147419	1352.56	-0.0170273	0.0418041	0.670442	0.758887	CCDC25	FALSE
ENSG00000139173	147.809	0.029204	0.0863559	0.670403	0.758887	TMEM117	FALSE
ENSG00000163131	225.532	-0.0292812	0.092204	0.670627	0.758912	CTSS	FALSE
ENSG00000204161	161.363	0.0300754	0.0940097	0.670621	0.758912	TMEM273	FALSE
ENSG00000105323	3962.4	-0.0152218	0.0372168	0.670552	0.758912	HNRNPUL1	FALSE
ENSG00000249306	373.761	-0.02982	0.0984943	0.670778	0.759021	LINC01411	FALSE
ENSG00000196151	485.093	-0.0270172	0.0748391	0.670925	0.759103	WDSUB1	FALSE
ENSG00000271270	99.0663	0.0295298	0.089397	0.671102	0.759103	TMCC1-DT	FALSE
ENSG00000290926	52.2189	-0.0298603	0.0893711	0.671123	0.759103	ENSG00000290926	FALSE
ENSG00000072736	891.729	-0.0196381	0.0493459	0.671021	0.759103	NFATC3	FALSE
ENSG00000131408	597.166	0.0191001	0.0493496	0.671049	0.759103	NR1H2	FALSE
ENSG00000172809	6343.72	0.0204932	0.0515932	0.671192	0.75912	RPL38	FALSE
ENSG00000114654	209.018	0.0278296	0.109517	0.671403	0.759297	EFCC1	FALSE
ENSG00000205659	995.565	0.0193255	0.0482052	0.67191	0.759809	LIN52	FALSE
ENSG00000113119	438.8	-0.0249171	0.0652321	0.672157	0.760026	TMCO6	FALSE
ENSG00000146216	1319.07	-0.0193398	0.0488276	0.672268	0.76009	TTBK1	FALSE
ENSG00000143473	1115.18	0.023645	0.0629224	0.672377	0.760152	KCNH1	FALSE
ENSG00000286989	123.575	0.0275522	0.0778725	0.672733	0.760493	ENSG00000286989	FALSE
ENSG00000268388	58.3122	0.0273308	0.119403	0.673377	0.761159	FENDRR	FALSE
ENSG00000135299	3185.69	-0.0275788	0.0800305	0.673439	0.761168	ANKRD6	FALSE
ENSG00000100225	2792.69	0.0266303	0.0731162	0.673573	0.761257	FBXO7	FALSE
ENSG00000112280	192.021	-0.0295122	0.105106	0.673688	0.761325	COL9A1	FALSE
ENSG00000287076	142.32	0.0271852	0.121303	0.674136	0.76177	ENSG00000287076	FALSE
ENSG00000103591	1041.71	-0.0191092	0.0507918	0.674438	0.762049	AAGAB	FALSE
ENSG00000168288	1383.37	0.0181984	0.0457149	0.674649	0.762226	MMADHC	FALSE
ENSG00000138303	1262.77	-0.0235423	0.062024	0.675194	0.762595	ASCC1	FALSE
ENSG00000136158	2671.94	0.0240013	0.0647775	0.675175	0.762595	SPRY2	FALSE
ENSG00000100890	177.453	-0.021869	0.0574176	0.67511	0.762595	PRORP	FALSE
ENSG00000141127	1994.14	-0.0202468	0.051657	0.675032	0.762595	PRPSAP2	FALSE
ENSG00000184897	831.521	0.0288865	0.0874305	0.675275	0.762625	H1-10	FALSE
ENSG00000225921	1540.36	0.0185371	0.046728	0.675418	0.762702	NOL7	FALSE
ENSG00000169032	3114.62	0.0182177	0.0456678	0.675495	0.762702	MAP2K1	FALSE
ENSG00000161970	1454.82	0.0250566	0.0686733	0.675508	0.762702	RPL26	FALSE
ENSG00000196873	262.074	-0.0302197	0.103012	0.675589	0.762731	CBWD3	FALSE
ENSG00000173660	6423.85	-0.0205223	0.0525773	0.675955	0.763084	UQCRH	FALSE
ENSG00000011201	156.195	-0.0289433	0.111677	0.676184	0.763218	ANOS1	FALSE
ENSG00000140022	307.425	0.0292582	0.0896035	0.676158	0.763218	STON2	FALSE
ENSG00000078070	1422.81	-0.0223676	0.0595667	0.676547	0.763566	MCCC1	FALSE
ENSG00000214595	1207.61	0.0251831	0.0686795	0.676835	0.763829	EML6	FALSE
ENSG00000169291	156.276	-0.0292713	0.0998731	0.676992	0.763882	SHE	FALSE
ENSG00000120656	478.368	0.0202788	0.0541041	0.676955	0.763882	TAF12	FALSE
ENSG00000107020	172.114	0.0231242	0.0751409	0.677398	0.764279	PLGRKT	FALSE
ENSG00000280399	273.664	-0.0289424	0.10863	0.677496	0.764322	ENSG00000280399	FALSE
ENSG00000101290	7246.04	-0.0157494	0.0432471	0.677546	0.764322	CDS2	FALSE
ENSG00000084444	2771.85	-0.0190621	0.0490947	0.677632	0.764357	FAM234B	FALSE
ENSG00000175390	3733.63	-0.0167621	0.0422643	0.677718	0.764392	EIF3F	FALSE
ENSG00000102858	1556.12	-0.0258998	0.0731789	0.677901	0.764538	MGRN1	FALSE
ENSG00000270039	133.337	-0.0267729	0.0768863	0.678108	0.764647	ENSG00000270039	FALSE
ENSG00000157890	3202.67	0.019749	0.051187	0.678085	0.764647	MEGF11	FALSE
ENSG00000037474	2014.25	-0.0268803	0.077544	0.67834	0.764846	NSUN2	FALSE
ENSG00000177951	1209.05	0.021392	0.0564365	0.6784	0.764852	BET1L	FALSE
ENSG00000134463	82.2837	-0.027384	0.10444	0.678494	0.764897	ECHDC3	FALSE
ENSG00000246250	228.828	0.0292171	0.108666	0.678996	0.765401	ENSG00000246250	FALSE
ENSG00000223745	687.167	0.0256585	0.0714386	0.679574	0.765929	ENSG00000223745	FALSE
ENSG00000128524	2016.93	-0.0158769	0.0400676	0.67956	0.765929	ATP6V1F	FALSE
ENSG00000111144	2689.1	-0.0142537	0.0405827	0.679694	0.766002	LTA4H	FALSE
ENSG00000010318	213.871	-0.0272019	0.0809721	0.679942	0.76622	PHF7	FALSE
ENSG00000214160	293.784	-0.022903	0.0617958	0.680152	0.766393	ALG3	FALSE
ENSG00000287109	129.589	-0.0273064	0.115737	0.680281	0.766478	ENSG00000287109	FALSE
ENSG00000156469	613.325	0.0214021	0.0515481	0.680525	0.76669	MTERF3	FALSE
ENSG00000112146	3479.6	-0.0198399	0.0516491	0.680679	0.766802	FBXO9	FALSE
ENSG00000072310	856.582	0.0282339	0.0870127	0.680743	0.766812	SREBF1	FALSE
ENSG00000169174	780.09	-0.0269895	0.122023	0.680823	0.766834	PCSK9	FALSE
ENSG00000119403	738.958	0.0218608	0.0580036	0.680918	0.766834	PHF19	FALSE
ENSG00000111669	15655.6	0.0181992	0.0464973	0.680982	0.766834	TPI1	FALSE
ENSG00000178980	14114.4	0.0197925	0.0514085	0.680938	0.766834	SELENOW	FALSE
ENSG00000232677	892.445	-0.0165477	0.0422895	0.681376	0.767216	LINC00665	FALSE
ENSG00000134333	7508.25	-0.0264656	0.0762881	0.68188	0.767717	LDHA	FALSE
ENSG00000119616	649.619	0.0200717	0.0534832	0.681932	0.767717	FCF1	FALSE
ENSG00000226067	170.28	0.0291427	0.109309	0.681987	0.767718	ENSG00000226067	FALSE
ENSG00000130635	285.951	-0.0300523	0.09381	0.682146	0.767834	COL5A1	FALSE
ENSG00000133606	3972.98	-0.0166997	0.0482304	0.682433	0.768095	MKRN1	FALSE
ENSG00000164172	2135.27	0.0205682	0.0545714	0.682575	0.768193	MOCS2	FALSE
ENSG00000114544	3557.89	-0.0155236	0.0394974	0.683031	0.768582	SLC41A3	FALSE
ENSG00000156030	1353.29	0.0229775	0.0628987	0.682987	0.768582	MIDEAS	FALSE
ENSG00000196781	968.456	0.0238874	0.0658173	0.683176	0.768683	TLE1	FALSE
ENSG00000120327	300.599	-0.0245579	0.0699358	0.683366	0.768835	PCDHB14	FALSE
ENSG00000135424	1482.92	0.0281009	0.0850976	0.683574	0.769007	ITGA7	FALSE
ENSG00000184436	339.81	-0.0244758	0.0703403	0.683975	0.769396	THAP7	FALSE
ENSG00000278540	2901.76	-0.0215322	0.0579858	0.684435	0.769851	ACACA	FALSE
ENSG00000293268	2024.34	-0.028447	0.0926347	0.684859	0.770266	ENSG00000293268	FALSE
ENSG00000182606	3498.78	-0.0118792	0.029465	0.684937	0.770292	TRAK1	FALSE
ENSG00000120705	1993.28	0.0180756	0.0469499	0.685078	0.770389	ETF1	FALSE
ENSG00000134057	373.038	-0.0211985	0.0571891	0.685388	0.770674	CCNB1	FALSE
ENSG00000189007	431.703	0.0224094	0.0610683	0.685617	0.77087	ADAT2	FALSE
ENSG00000120885	79685.3	0.0235961	0.0655345	0.685837	0.771055	CLU	FALSE
ENSG00000149806	2893.16	0.0202143	0.0535051	0.686255	0.771463	FAU	FALSE
ENSG00000133997	485.937	-0.0202112	0.0541782	0.686464	0.771635	MED6	FALSE
ENSG00000145920	24474.3	0.0265871	0.0816867	0.686692	0.771726	CPLX2	FALSE
ENSG00000180447	122.882	-0.0280532	0.0913094	0.686679	0.771726	GAS1	FALSE
ENSG00000165886	104.14	0.0277405	0.0870707	0.686711	0.771726	UBTD1	FALSE
ENSG00000183655	132.703	-0.0279547	0.0765757	0.687129	0.772134	KLHL25	FALSE
ENSG00000144868	580.666	-0.0230632	0.0593183	0.6875	0.772456	TMEM108	FALSE
ENSG00000204590	5255.8	0.0204104	0.0545005	0.687526	0.772456	GNL1	FALSE
ENSG00000028116	66.1607	0.0292884	0.0980004	0.687787	0.772687	VRK2	FALSE
ENSG00000146433	834.97	0.022199	0.0607601	0.688072	0.772695	TMEM181	FALSE
ENSG00000154582	1626.98	-0.0152914	0.0396393	0.687978	0.772695	ELOC	FALSE
ENSG00000140382	1887.17	0.0119042	0.030224	0.688016	0.772695	HMG20A	FALSE
ENSG00000077238	441.475	0.0286506	0.101788	0.688043	0.772695	IL4R	FALSE
ENSG00000279249	6047.25	-0.0212882	0.0587956	0.687934	0.772695	ENSG00000279249	FALSE
ENSG00000119326	372.276	-0.027781	0.0847095	0.68821	0.772789	CTNNAL1	FALSE
ENSG00000114315	260.375	-0.0285144	0.109783	0.688603	0.773167	HES1	FALSE
ENSG00000101266	3542.87	0.0132785	0.0339752	0.688897	0.773436	CSNK2A1	FALSE
ENSG00000182013	4545.9	0.0178025	0.0469222	0.689061	0.773557	PNMA8A	FALSE
ENSG00000278600	520.545	0.0251978	0.0730833	0.689933	0.774474	ENSG00000278600	FALSE
ENSG00000273113	214.733	-0.0272719	0.083274	0.69036	0.774838	ENSG00000273113	FALSE
ENSG00000153531	74.8531	-0.0274892	0.089317	0.690369	0.774838	ADPRHL1	FALSE
ENSG00000164237	596.673	-0.0232695	0.0608704	0.690446	0.774862	CMBL	FALSE
ENSG00000120156	285.229	0.0292585	0.103745	0.690841	0.775119	TEK	FALSE
ENSG00000085117	567.252	0.0190398	0.0763097	0.690811	0.775119	CD82	FALSE
ENSG00000250208	508.172	0.0284345	0.101543	0.690841	0.775119	FZD10-AS1	FALSE
ENSG00000174136	1823.3	0.019128	0.0513609	0.691273	0.77554	RGMB	FALSE
ENSG00000287720	130.997	-0.0273665	0.095084	0.691419	0.775642	ENSG00000287720	FALSE
ENSG00000175309	716.562	-0.0253468	0.0773566	0.691872	0.776088	PHYKPL	FALSE
ENSG00000122783	206.233	-0.0242515	0.0637979	0.692007	0.776177	CYREN	FALSE
ENSG00000168404	103.034	-0.0276907	0.106193	0.692161	0.776287	MLKL	FALSE
ENSG00000109944	334.452	0.0296997	0.0719903	0.692438	0.77641	JHY	FALSE
ENSG00000124215	120.016	0.0263135	0.0806841	0.692396	0.77641	CDH26	FALSE
ENSG00000171443	114.308	-0.0274842	0.0796269	0.692357	0.77641	ZNF524	FALSE
ENSG00000137996	1048.48	0.0163594	0.0433371	0.692525	0.776445	RTCA	FALSE
ENSG00000124217	132.367	0.0246661	0.073821	0.692641	0.776513	MOCS3	FALSE
ENSG00000131748	1316.21	0.0198149	0.053467	0.693146	0.777017	STARD3	FALSE
ENSG00000140848	1029.3	-0.0261175	0.0800927	0.693531	0.777386	CPNE2	FALSE
ENSG00000169093	560.206	0.0185326	0.0503366	0.693765	0.777523	ASMTL	FALSE
ENSG00000154258	412.588	0.0279628	0.102153	0.69375	0.777523	ABCA9	FALSE
ENSG00000131368	3226.98	0.0163602	0.0434957	0.694144	0.777886	MRPS25	FALSE
ENSG00000152240	271.31	0.0208506	0.0578923	0.694334	0.778036	HAUS1	FALSE
ENSG00000090061	910.052	0.0167243	0.0445665	0.694475	0.778132	CCNK	FALSE
ENSG00000268006	61.6756	0.0261385	0.0829382	0.69455	0.778152	PTOV1-AS1	FALSE
ENSG00000239306	2022.72	-0.024165	0.0722939	0.6948	0.77837	RBM14	FALSE
ENSG00000161551	888.665	-0.0245912	0.0747009	0.694883	0.778401	ZNF577	FALSE
ENSG00000198939	337.807	-0.0257034	0.0799161	0.695216	0.778649	ZFP2	FALSE
ENSG00000023608	162.25	0.0231488	0.067537	0.695181	0.778649	SNAPC1	FALSE
ENSG00000076067	834.833	-0.0199242	0.0558136	0.695441	0.778774	RBMS2	FALSE
ENSG00000027075	174.815	-0.0266377	0.0848759	0.695415	0.778774	PRKCH	FALSE
ENSG00000125730	1608.98	-0.0261739	0.11621	0.695496	0.778774	C3	FALSE
ENSG00000196981	169.078	-0.0237981	0.0705095	0.695596	0.778824	WDR5B	FALSE
ENSG00000167524	1691.93	0.022009	0.063529	0.695658	0.778831	RSKR	FALSE
ENSG00000122882	862.038	0.0156974	0.0418565	0.695935	0.779079	ECD	FALSE
ENSG00000114779	668.005	0.0296686	0.0686979	0.696005	0.779095	ABHD14B	FALSE
ENSG00000152894	780.837	0.0226441	0.0649757	0.696061	0.779095	PTPRK	FALSE
ENSG00000239474	60.9594	0.0266834	0.0870479	0.69683	0.779855	KLHL41	FALSE
ENSG00000138663	1510.7	-0.0172217	0.0466236	0.696908	0.779855	COPS4	FALSE
ENSG00000081014	599.649	-0.0218436	0.0631844	0.696866	0.779855	AP4E1	FALSE
ENSG00000078902	2650.42	0.0145038	0.0388447	0.697565	0.780501	TOLLIP	FALSE
ENSG00000169189	838.496	0.0166446	0.0462953	0.697597	0.780501	NSMCE1	FALSE
ENSG00000071575	1972.94	-0.0256974	0.0818307	0.697785	0.780648	TRIB2	FALSE
ENSG00000105278	124.466	0.0280096	0.101953	0.697846	0.780653	ZFR2	FALSE
ENSG00000189298	150.94	0.0261858	0.0682303	0.697996	0.780758	ZKSCAN3	FALSE
ENSG00000223715	180.889	0.0250822	0.120518	0.698458	0.781204	ENSG00000223715	FALSE
ENSG00000132664	1470.57	0.0183319	0.0510591	0.698506	0.781204	POLR3F	FALSE
ENSG00000009780	576.784	-0.0210239	0.0605212	0.698658	0.781311	FAM76A	FALSE
ENSG00000224165	227.499	0.0265506	0.0884866	0.698945	0.78157	DNAJC27-AS1	FALSE
ENSG00000146426	639.241	-0.0198861	0.0562618	0.699173	0.781762	TIAM2	FALSE
ENSG00000130653	409.702	-0.0249274	0.100169	0.699411	0.781965	PNPLA7	FALSE
ENSG00000178718	221.457	-0.0246036	0.0746521	0.699485	0.781985	RPP25	FALSE
ENSG00000136295	1816.35	-0.0208118	0.0595597	0.699561	0.782008	TTYH3	FALSE
ENSG00000138834	5215.04	0.0153177	0.0415708	0.699878	0.782299	MAPK8IP3	FALSE
ENSG00000127603	15194	0.017649	0.0484707	0.7	0.782372	MACF1	FALSE
ENSG00000129083	2541.79	-0.01462	0.0393845	0.700106	0.782376	COPB1	FALSE
ENSG00000101546	541.528	-0.0255484	0.0800414	0.700115	0.782376	RBFA	FALSE
ENSG00000135541	5050.88	-0.0247046	0.0771978	0.700317	0.782539	AHI1	FALSE
ENSG00000133121	338.241	-0.0197659	0.0560961	0.700491	0.78267	STARD13	FALSE
ENSG00000243943	1373.14	0.0174396	0.0477823	0.700553	0.782677	ZNF512	FALSE
ENSG00000099326	825.594	0.0228043	0.0677646	0.700756	0.782842	MZF1	FALSE
ENSG00000092847	2564	-0.0207848	0.0541485	0.700897	0.782933	AGO1	FALSE
ENSG00000136193	20468.3	0.017734	0.0490106	0.700951	0.782933	SCRN1	FALSE
ENSG00000038382	5857.13	0.0168191	0.046169	0.701257	0.783213	TRIO	FALSE
ENSG00000164105	330.137	-0.0217076	0.0669515	0.702065	0.784052	SAP30	FALSE
ENSG00000198951	368.106	-0.0164315	0.0637056	0.702142	0.784076	NAGA	FALSE
ENSG00000196126	686.548	-0.0210871	0.128202	0.702255	0.784139	HLA-DRB1	FALSE
ENSG00000273841	1508.64	0.0189983	0.0533945	0.703938	0.785915	TAF9	FALSE
ENSG00000046647	629.531	0.0164779	0.0457181	0.703959	0.785915	GEMIN8	FALSE
ENSG00000189058	4747.75	-0.0252148	0.0810838	0.704098	0.786008	APOD	FALSE
ENSG00000178188	2324.79	0.0137426	0.0375525	0.704455	0.786344	SH2B1	FALSE
ENSG00000008710	10886.9	0.0215349	0.0630841	0.704579	0.786419	PKD1	FALSE
ENSG00000288075	191.886	-0.0231156	0.124489	0.704963	0.786721	ENSG00000288075	FALSE
ENSG00000254245	88.2884	0.026902	0.0863368	0.704927	0.786721	PCDHGA3	FALSE
ENSG00000106785	105.655	-0.0263473	0.107822	0.70503	0.786734	TRIM14	FALSE
ENSG00000154945	3464.66	0.0198137	0.0573082	0.705338	0.787015	ANKRD40	FALSE
ENSG00000134058	468.526	-0.017433	0.0490756	0.705643	0.787291	CDK7	FALSE
ENSG00000261934	147.728	0.0264317	0.0908515	0.705841	0.787407	PCDHGA9	FALSE
ENSG00000121413	3171.44	0.0207786	0.0606622	0.705859	0.787407	ZSCAN18	FALSE
ENSG00000101670	410.847	0.0269301	0.100276	0.705959	0.787454	LIPG	FALSE
ENSG00000102098	113.209	-0.0226599	0.0840606	0.706323	0.787798	SCML2	FALSE
ENSG00000134020	166.16	-0.0265751	0.107723	0.706469	0.787838	PEBP4	FALSE
ENSG00000139547	55.1957	0.0272036	0.104139	0.706472	0.787838	RDH16	FALSE
ENSG00000099992	138.849	-0.0238882	0.0726916	0.706586	0.787903	TBC1D10A	FALSE
ENSG00000147586	75.3238	-0.0259605	0.0925381	0.706734	0.788004	MRPS28	FALSE
ENSG00000231437	389.26	0.0274512	0.0912682	0.707419	0.788453	LINC01750	FALSE
ENSG00000116786	2155.6	0.0153115	0.0427259	0.707222	0.788453	PLEKHM2	FALSE
ENSG00000100596	1432.06	0.0228493	0.0692952	0.707298	0.788453	SPTLC2	FALSE
ENSG00000133027	151.79	-0.021342	0.063992	0.707349	0.788453	PEMT	FALSE
ENSG00000125648	4860.19	-0.0159707	0.0440081	0.707413	0.788453	SLC25A23	FALSE
ENSG00000101438	299.895	0.0251166	0.0816608	0.707517	0.788499	SLC32A1	FALSE
ENSG00000126883	1533.43	0.0172686	0.0495569	0.707643	0.788554	NUP214	FALSE
ENSG00000288823	87.8761	0.0328114	0.0834417	0.707722	0.788554	ENSG00000288823	FALSE
ENSG00000153443	413.434	-0.0232714	0.0717841	0.707736	0.788554	UBALD1	FALSE
ENSG00000116117	158.707	-0.0235997	0.0732319	0.707816	0.78858	PARD3B	FALSE
ENSG00000165959	973.581	-0.0243898	0.0794031	0.70907	0.789914	CLMN	FALSE
ENSG00000163812	1882.51	-0.0156786	0.0441112	0.709578	0.790354	ZDHHC3	FALSE
ENSG00000134569	2508.92	-0.0247373	0.0824733	0.709538	0.790354	LRP4	FALSE
ENSG00000143322	1870.79	-0.0218996	0.0667319	0.709821	0.790498	ABL2	FALSE
ENSG00000073584	380.396	0.0204155	0.0608175	0.709821	0.790498	SMARCE1	FALSE
ENSG00000102230	519.317	-0.021661	0.0662768	0.710168	0.790695	PCYT1B	FALSE
ENSG00000140632	2999.64	-0.0137492	0.0386082	0.710124	0.790695	GLYR1	FALSE
ENSG00000258890	2790.97	0.0179604	0.0517528	0.710062	0.790695	CEP95	FALSE
ENSG00000175170	265.88	0.0254601	0.0865793	0.710534	0.791039	ENSG00000175170	FALSE
ENSG00000175938	202.086	-0.0236558	0.0739729	0.710604	0.791053	ORAI3	FALSE
ENSG00000158747	793.757	-0.0218177	0.0675729	0.710885	0.791113	NBL1	FALSE
ENSG00000164056	314.965	0.0250003	0.0818082	0.710866	0.791113	SPRY1	FALSE
ENSG00000261136	46.6022	0.0266325	0.095197	0.710859	0.791113	LOC105370941	FALSE
ENSG00000091651	145.009	-0.0249801	0.0913946	0.710827	0.791113	ORC6	FALSE
ENSG00000161921	273.033	-0.0253029	0.0865485	0.71094	0.791113	CXCL16	FALSE
ENSG00000131378	675.474	0.0254606	0.117986	0.711449	0.791616	RFTN1	FALSE
ENSG00000247746	215.317	-0.0225999	0.0717233	0.711588	0.791708	USP51	FALSE
ENSG00000203780	58.3411	-0.0259917	0.102737	0.711829	0.791912	FANK1	FALSE
ENSG00000123933	3377.86	-0.0192519	0.0575496	0.712136	0.792191	MXD4	FALSE
ENSG00000149485	2070.33	-0.0206875	0.0628485	0.712441	0.792353	FADS1	FALSE
ENSG00000074696	4570.14	-0.0153454	0.043681	0.712381	0.792353	HACD3	FALSE
ENSG00000134030	2758.34	-0.0121089	0.0339445	0.712453	0.792353	CTIF	FALSE
ENSG00000173482	2866.51	0.0224158	0.0690535	0.712735	0.792604	PTPRM	FALSE
ENSG00000215421	350.537	-0.0178656	0.0631813	0.712855	0.792674	ZNF407	FALSE
ENSG00000167232	1758.56	0.0212858	0.0659648	0.713038	0.792814	ZNF91	FALSE
ENSG00000179218	5862.84	-0.0206552	0.0633649	0.713203	0.792935	CALR	FALSE
ENSG00000159871	255.314	-0.0242389	0.0798639	0.713605	0.793318	LYPD5	FALSE
ENSG00000135749	2640.27	-0.0175959	0.0514823	0.713806	0.793478	PCNX2	FALSE
ENSG00000007062	77.7455	-0.0249309	0.116565	0.713874	0.793491	PROM1	FALSE
ENSG00000154309	276.251	-0.0188186	0.0615788	0.714122	0.793645	DISP1	FALSE
ENSG00000198176	1545.1	-0.0160133	0.0460979	0.714127	0.793645	TFDP1	FALSE
ENSG00000108423	356.371	-0.0202875	0.0621496	0.714404	0.79389	TUBD1	FALSE
ENSG00000148835	464.257	-0.0184297	0.0547487	0.714561	0.794001	TAF5	FALSE
ENSG00000183726	2362.9	0.0128543	0.0363284	0.714744	0.794142	TMEM50A	FALSE
ENSG00000210082	1.18237e+06	0.0141383	0.137169	0.714881	0.79423	ENSG00000210082	FALSE
ENSG00000130054	545.4	-0.0182886	0.0546917	0.715284	0.794537	NALF2	FALSE
ENSG00000161638	197.274	0.0261501	0.0940144	0.715328	0.794537	ITGA5	FALSE
ENSG00000127527	1827.2	-0.0154167	0.0445146	0.71523	0.794537	EPS15L1	FALSE
ENSG00000177873	229.788	0.0227614	0.0739664	0.715487	0.79465	ZNF619	FALSE
ENSG00000189306	1013.05	-0.0247289	0.0874567	0.715594	0.794705	RRP7A	FALSE
ENSG00000055483	2197.83	-0.0204589	0.0621871	0.715949	0.795037	USP36	FALSE
ENSG00000114650	1768.63	0.0167153	0.0488505	0.716087	0.795126	SCAP	FALSE
ENSG00000241852	456.209	0.0248754	0.0864973	0.716275	0.795271	C8orf58	FALSE
ENSG00000141522	994.809	0.0166357	0.0489971	0.716864	0.795863	ARHGDIA	FALSE
ENSG00000103152	191.907	0.0220043	0.0701839	0.716971	0.795917	MPG	FALSE
ENSG00000145217	77.8754	-0.0253574	0.0883992	0.717504	0.796253	SLC26A1	FALSE
ENSG00000170919	1960.89	0.0185445	0.0605486	0.717616	0.796253	ENSG00000170919	FALSE
ENSG00000277511	57.4152	0.0255103	0.114404	0.717524	0.796253	ENSG00000277511	FALSE
ENSG00000178726	65.7347	0.0239266	0.118072	0.717581	0.796253	THBD	FALSE
ENSG00000176293	422.621	0.025246	0.0907415	0.717604	0.796253	ZNF135	FALSE
ENSG00000105722	211.273	0.0235873	0.0765012	0.717382	0.796253	ERF	FALSE
ENSG00000181019	545.624	0.0244652	0.115246	0.71782	0.796416	NQO1	FALSE
ENSG00000196912	240.467	0.0219041	0.106046	0.717985	0.796473	ANKRD36B	FALSE
ENSG00000038358	1226.24	-0.0177228	0.0525515	0.717932	0.796473	EDC4	FALSE
ENSG00000187601	1492.37	-0.0152001	0.0444389	0.718098	0.796535	MAGEH1	FALSE
ENSG00000138640	2294.44	-0.0172848	0.0514469	0.718309	0.796706	FAM13A	FALSE
ENSG00000151445	1044.12	-0.0113952	0.0325245	0.718765	0.797147	VIPAS39	FALSE
ENSG00000075407	2081.2	0.0198318	0.060557	0.719054	0.797405	ZNF37A	FALSE
ENSG00000133142	3215.8	0.0153306	0.0446222	0.719362	0.797682	TCEAL4	FALSE
ENSG00000103852	205.699	0.0222488	0.0719536	0.719488	0.79772	TTC23	FALSE
ENSG00000268516	93.0745	0.0233136	0.0771199	0.71951	0.79772	ZNF8-DT	FALSE
ENSG00000046651	1607.74	0.0167558	0.0538735	0.71963	0.797789	OFD1	FALSE
ENSG00000260641	468.879	0.0233767	0.0774896	0.719721	0.797822	ENSG00000260641	FALSE
ENSG00000223551	71.0931	0.0255685	0.100816	0.719773	0.797822	TMSB4XP4	FALSE
ENSG00000184785	134.681	-0.023396	0.0786462	0.719832	0.797823	SMIM10	FALSE
ENSG00000183114	445.044	-0.0290605	0.106204	0.720206	0.798174	FAM43B	FALSE
ENSG00000168234	250.371	-0.025647	0.113137	0.720282	0.798196	TTC39C	FALSE
ENSG00000167920	164.581	-0.0223391	0.0727579	0.720341	0.798197	KRT10-AS1	FALSE
ENSG00000029364	1657.28	-0.0136743	0.0398842	0.720988	0.79885	SLC39A9	FALSE
ENSG00000140416	4635.89	-0.0245327	0.0870381	0.721077	0.798886	TPM1	FALSE
ENSG00000174099	672.221	0.0175188	0.0528992	0.721437	0.799221	MSRB3	FALSE
ENSG00000007944	401.089	-0.0216768	0.0627463	0.721718	0.799418	MYLIP	FALSE
ENSG00000290554	337.565	-0.0235725	0.0798956	0.721729	0.799418	ENSG00000290554	FALSE
ENSG00000145569	215.905	-0.0199902	0.0739079	0.721876	0.799509	OTULINL	FALSE
ENSG00000123975	114.725	0.0251896	0.0927772	0.721926	0.799509	CKS2	FALSE
ENSG00000198856	565.972	0.0184376	0.0560764	0.721987	0.799512	OSTC	FALSE
ENSG00000260231	107.146	-0.0226457	0.0752465	0.722097	0.799571	KDM7A-DT	FALSE
ENSG00000197746	31904.1	-0.0182045	0.0555338	0.722448	0.799896	PSAP	FALSE
ENSG00000290793	1217.52	0.0247286	0.0856988	0.72251	0.799901	ENSG00000290793	FALSE
ENSG00000163684	757.037	-0.0173471	0.0535055	0.722824	0.800186	RPP14	FALSE
ENSG00000145730	2684.31	-0.0213007	0.0680657	0.72299	0.800304	PAM	FALSE
ENSG00000025156	1047.27	0.0162674	0.0454726	0.723161	0.800304	HSF2	FALSE
ENSG00000078053	3443.5	0.0168343	0.0505691	0.723104	0.800304	AMPH	FALSE
ENSG00000134996	659.801	-0.0192977	0.0611271	0.723137	0.800304	OSTF1	FALSE
ENSG00000143569	3082.97	0.01284	0.0376716	0.723883	0.800976	UBAP2L	FALSE
ENSG00000131409	513.481	0.0188848	0.0594726	0.723857	0.800976	LRRC4B	FALSE
ENSG00000025708	100.697	-0.0244294	0.108285	0.72401	0.801053	TYMP	FALSE
ENSG00000028310	1199.26	-0.0169374	0.0517907	0.72418	0.801178	BRD9	FALSE
ENSG00000126878	2728.43	-0.0243338	0.0890737	0.724631	0.801613	AIF1L	FALSE
ENSG00000006695	452.01	0.0172115	0.0527252	0.724722	0.801651	COX10	FALSE
ENSG00000151702	202.988	-0.0235117	0.0825599	0.724928	0.801814	FLI1	FALSE
ENSG00000151657	624.993	-0.0125478	0.041948	0.725237	0.802029	KIN	FALSE
ENSG00000162076	305.436	-0.0200483	0.0650453	0.72523	0.802029	FLYWCH2	FALSE
ENSG00000175198	1476.21	-0.0178273	0.0549493	0.725494	0.802186	PCCA	FALSE
ENSG00000140948	2468.77	-0.0155895	0.0470512	0.725469	0.802186	ZCCHC14	FALSE
ENSG00000285865	155.061	0.0248882	0.103868	0.72561	0.80225	ENSG00000285865	FALSE
ENSG00000204681	18384.1	0.0145502	0.0433918	0.725701	0.802288	GABBR1	FALSE
ENSG00000109072	190.236	0.0219278	0.0731342	0.725875	0.802417	VTN	FALSE
ENSG00000169116	246.373	0.0252297	0.102701	0.726027	0.802521	PARM1	FALSE
ENSG00000145425	24730.6	0.0209598	0.0673637	0.726473	0.80295	RPS3A	FALSE
ENSG00000068024	983.728	0.0167503	0.0514244	0.727053	0.803527	HDAC4	FALSE
ENSG00000186019	284.458	0.021305	0.0872458	0.727236	0.803602	ZNF225-AS1	FALSE
ENSG00000130402	1727.38	-0.0166834	0.0482534	0.72721	0.803602	ACTN4	FALSE
ENSG00000110768	1431.75	-0.0147504	0.0445052	0.727417	0.803675	GTF2H1	FALSE
ENSG00000025293	2028.24	0.0143914	0.0430954	0.727388	0.803675	PHF20	FALSE
ENSG00000188039	294.421	0.0226907	0.122868	0.727523	0.803728	NWD1	FALSE
ENSG00000077152	182.387	-0.0172018	0.074232	0.727921	0.804104	UBE2T	FALSE
ENSG00000170458	231.098	0.023723	0.112487	0.728065	0.8042	CD14	FALSE
ENSG00000161179	156.685	-0.0198882	0.0652178	0.728405	0.804511	YDJC	FALSE
ENSG00000172878	240.006	-0.019477	0.0629768	0.728684	0.804756	METAP1D	FALSE
ENSG00000073910	4204.23	0.0162935	0.0501629	0.728912	0.804944	FRY	FALSE
ENSG00000109927	235.758	-0.0213627	0.071365	0.729001	0.804978	TECTA	FALSE
ENSG00000169783	389.425	0.020646	0.0672367	0.729758	0.805751	LINGO1	FALSE
ENSG00000124313	2635.02	-0.0176303	0.0560965	0.729856	0.805795	IQSEC2	FALSE
ENSG00000106069	11218.8	0.0158592	0.0489734	0.730207	0.806119	CHN2	FALSE
ENSG00000134684	3522.84	0.0205934	0.0681694	0.730646	0.806539	YARS1	FALSE
ENSG00000053371	569.082	0.0146524	0.0488155	0.731268	0.80712	AKR7A2	FALSE
ENSG00000132768	472.721	0.0194019	0.0629209	0.731288	0.80712	DPH2	FALSE
ENSG00000196531	12544.9	-0.015597	0.0523252	0.731988	0.807828	NACA	FALSE
ENSG00000171159	240.326	-0.0237552	0.0872017	0.732067	0.807852	BBLN	FALSE
ENSG00000127184	7347.19	-0.0140627	0.0430988	0.732713	0.808437	COX7C	FALSE
ENSG00000244313	121.458	-0.021133	0.0729772	0.732659	0.808437	ENSG00000244313	FALSE
ENSG00000187676	200.674	-0.0231971	0.0847548	0.733124	0.808826	B3GLCT	FALSE
ENSG00000102221	208.497	-0.0206011	0.0686982	0.73332	0.808978	JADE3	FALSE
ENSG00000137878	58.2028	-0.0240639	0.0948705	0.733666	0.809297	GCOM1	FALSE
ENSG00000171365	1003.16	0.0225301	0.0795137	0.733725	0.809297	CLCN5	FALSE
ENSG00000183150	373.228	0.0187948	0.0581348	0.733896	0.809422	GPR19	FALSE
ENSG00000125818	2647.3	-0.0103572	0.0312732	0.734203	0.809697	PSMF1	FALSE
ENSG00000101966	1821.81	0.0196131	0.0662251	0.734309	0.809724	XIAP	FALSE
ENSG00000139200	2016.88	-0.0144025	0.0450726	0.734344	0.809724	PIANP	FALSE
ENSG00000134201	901.184	0.0208987	0.125598	0.734514	0.809848	GSTM5	FALSE
ENSG00000164188	284.303	0.0240815	0.105987	0.735022	0.810344	RANBP3L	FALSE
ENSG00000161381	1314.38	-0.0215801	0.0729973	0.735255	0.810536	PLXDC1	FALSE
ENSG00000105329	141.653	0.0222148	0.0784005	0.735487	0.810728	TGFB1	FALSE
ENSG00000097046	1116.69	-0.0185635	0.0581663	0.73577	0.810976	CDC7	FALSE
ENSG00000027847	280.152	-0.0215104	0.0764321	0.735914	0.811014	B4GALT7	FALSE
ENSG00000184047	55.0487	-0.023023	0.0855311	0.735921	0.811014	DIABLO	FALSE
ENSG00000153832	182.914	0.018665	0.0615144	0.736097	0.811143	FBXO36	FALSE
ENSG00000243335	1743.98	0.0165957	0.0528565	0.736447	0.811401	KCTD7	FALSE
ENSG00000121417	1329.28	0.0159432	0.0505829	0.736411	0.811401	ZNF211	FALSE
ENSG00000146350	173.513	0.0238544	0.0985373	0.736591	0.811496	TBC1D32	FALSE
ENSG00000130699	816.203	0.0180081	0.054209	0.736782	0.811642	TAF4	FALSE
ENSG00000178234	1912.74	0.0205099	0.0692068	0.736912	0.81165	GALNT11	FALSE
ENSG00000139767	6909.46	0.0150866	0.0474665	0.736849	0.81165	SRRM4	FALSE
ENSG00000263753	3020.83	-0.0191295	0.0646943	0.736964	0.81165	LINC00667	FALSE
ENSG00000132182	1135.66	-0.0176306	0.0580147	0.737056	0.811687	NUP210	FALSE
ENSG00000070886	57.0897	0.0218932	0.104212	0.737352	0.811885	EPHA8	FALSE
ENSG00000114098	4112.03	0.0138528	0.0429292	0.737311	0.811885	ARMC8	FALSE
ENSG00000163479	2531.76	-0.0134712	0.0422443	0.737665	0.812165	SSR2	FALSE
ENSG00000052802	1134.9	0.023844	0.093722	0.737783	0.812231	MSMO1	FALSE
ENSG00000112182	429.866	0.0204272	0.0712373	0.737907	0.812303	BACH2	FALSE
ENSG00000229852	397.121	-0.018575	0.0621482	0.738012	0.812355	LOC122539212	FALSE
ENSG00000136449	212.275	-0.0237669	0.0977384	0.738357	0.81267	MYCBPAP	FALSE
ENSG00000144036	2223.01	0.0119774	0.0370951	0.738556	0.812826	EXOC6B	FALSE
ENSG00000179403	133.782	0.0233779	0.0909178	0.739271	0.813484	VWA1	FALSE
ENSG00000273148	91.0967	-0.0245414	0.0894936	0.73922	0.813484	ENSG00000273148	FALSE
ENSG00000141542	1215.27	-0.0211653	0.0738291	0.739342	0.813498	RAB40B	FALSE
ENSG00000110723	2786.67	-0.0172981	0.0570913	0.739662	0.813786	EXPH5	FALSE
ENSG00000047578	427.402	-0.0157406	0.0506392	0.739943	0.814031	KATNIP	FALSE
ENSG00000151208	1290.03	-0.0156915	0.0500406	0.740227	0.814279	DLG5	FALSE
ENSG00000164867	76.2041	-0.0218027	0.117326	0.74034	0.814339	NOS3	FALSE
ENSG00000218891	393.452	-0.0210609	0.0673543	0.740661	0.814627	ZNF579	FALSE
ENSG00000106554	796.298	-0.0136547	0.0463976	0.740869	0.814792	CHCHD3	FALSE
ENSG00000167550	113.124	0.0231552	0.101819	0.740964	0.814804	RHEBL1	FALSE
ENSG00000071626	1820.99	0.0176611	0.0586496	0.740997	0.814804	DAZAP1	FALSE
ENSG00000264364	12781.5	0.0136441	0.0431512	0.741153	0.814911	DYNLL2	FALSE
ENSG00000197177	202.09	0.0244814	0.102843	0.741297	0.815005	ADGRA1	FALSE
ENSG00000130558	7422.11	-0.0194374	0.066441	0.741374	0.815026	OLFM1	FALSE
ENSG00000174943	754.837	-0.0147766	0.047736	0.741604	0.815215	KCTD13	FALSE
ENSG00000248587	498.932	0.0227008	0.109006	0.741795	0.81536	ENSG00000248587	FALSE
ENSG00000197603	1723.93	0.0167586	0.0559065	0.741976	0.815495	CPLANE1	FALSE
ENSG00000273820	1235.42	-0.0185174	0.0643183	0.742474	0.815978	USP27X	FALSE
ENSG00000165626	1023.72	-0.0186541	0.0637942	0.74289	0.816371	BEND7	FALSE
ENSG00000143633	364.482	0.0195991	0.0680933	0.743181	0.816564	C1orf131	FALSE
ENSG00000155506	5469.26	0.0107497	0.0337302	0.743183	0.816564	LARP1	FALSE
ENSG00000166401	89.8713	-0.0258168	0.0945664	0.743328	0.816659	SERPINB8	FALSE
ENSG00000185339	278.625	0.0227815	0.0896861	0.743677	0.816979	TCN2	FALSE
ENSG00000114200	253.395	0.0220061	0.0819244	0.744143	0.817361	BCHE	FALSE
ENSG00000122012	606.077	0.0232064	0.107896	0.744097	0.817361	SV2C	FALSE
ENSG00000119682	1366.52	-0.0153238	0.0501774	0.744552	0.817746	AREL1	FALSE
ENSG00000071282	508.408	-0.0212588	0.0876316	0.744627	0.817764	LMCD1	FALSE
ENSG00000084676	4370.91	0.0113174	0.0358376	0.744999	0.818108	NCOA1	FALSE
ENSG00000196544	149.779	-0.0200487	0.0678058	0.745336	0.818414	BORCS6	FALSE
ENSG00000258986	690.507	-0.0196828	0.0668344	0.745845	0.818844	TMEM179	FALSE
ENSG00000100412	4799.73	0.0173908	0.0585463	0.745832	0.818844	ACO2	FALSE
ENSG00000008283	476.093	-0.0187075	0.065001	0.746083	0.81904	CYB561	FALSE
ENSG00000079387	541.947	0.0141719	0.0462236	0.746183	0.819085	SENP1	FALSE
ENSG00000112685	946.591	0.0143009	0.046588	0.746327	0.81918	EXOC2	FALSE
ENSG00000148229	2147.95	-0.0173464	0.0589169	0.74689	0.819733	POLE3	FALSE
ENSG00000168026	383.021	0.0185568	0.0645526	0.747439	0.820271	TTC21A	FALSE
ENSG00000142910	146.931	-0.0218295	0.111873	0.747539	0.820316	TINAGL1	FALSE
ENSG00000157426	798.611	-0.0149744	0.0496815	0.748007	0.820674	AASDH	FALSE
ENSG00000215217	69.9175	-0.0225019	0.113931	0.74807	0.820674	C5orf49	FALSE
ENSG00000156928	673.154	-0.0163194	0.0546033	0.74801	0.820674	MALSU1	FALSE
ENSG00000044574	7367.18	-0.0207418	0.0788545	0.7481	0.820674	HSPA5	FALSE
ENSG00000188010	463.489	-0.0192667	0.0682009	0.748324	0.820725	MORN2	FALSE
ENSG00000189420	416.808	0.0216332	0.081241	0.748279	0.820725	ZFP92	FALSE
ENSG00000181192	1061.51	0.0169538	0.0565465	0.748215	0.820725	DHTKD1	FALSE
ENSG00000183117	569.361	0.0228999	0.10429	0.74872	0.820965	CSMD1	FALSE
ENSG00000196091	421.313	0.0201774	0.120931	0.748646	0.820965	MYBPC1	FALSE
ENSG00000101294	1364.63	-0.0128675	0.0423205	0.748704	0.820965	HM13	FALSE
ENSG00000120328	79.3047	0.0224786	0.0969702	0.749116	0.821335	PCDHB12	FALSE
ENSG00000112159	4486.51	0.0169445	0.0575421	0.749202	0.821366	MDN1	FALSE
ENSG00000184261	2324.59	-0.0208682	0.0801248	0.749334	0.821445	KCNK12	FALSE
ENSG00000143774	1812.67	-0.0154575	0.0519513	0.749801	0.821893	GUK1	FALSE
ENSG00000062598	5779.65	0.0195002	0.06918	0.750217	0.822284	ELMO2	FALSE
ENSG00000103710	484.234	-0.0197178	0.122151	0.75035	0.822365	RASL12	FALSE
ENSG00000087303	127.849	0.0166694	0.130817	0.750482	0.822445	NID2	FALSE
ENSG00000124422	10645.3	-0.00646381	0.0429718	0.750913	0.822853	USP22	FALSE
ENSG00000178409	150.151	-0.016428	0.076519	0.751485	0.823415	BEND3	FALSE
ENSG00000100316	29521.2	0.0158864	0.0538002	0.751865	0.823767	RPL3	FALSE
ENSG00000168412	225.182	0.0189602	0.124409	0.75203	0.823812	MTNR1A	FALSE
ENSG00000146083	1129.9	0.0132822	0.0441498	0.752006	0.823812	RNF44	FALSE
ENSG00000234899	158.312	-0.0227998	0.082528	0.752084	0.823812	SOX9-AS1	FALSE
ENSG00000173226	690.725	-0.0162612	0.0562235	0.752328	0.824015	IQCB1	FALSE
ENSG00000197081	1217.33	-0.0131155	0.0547875	0.752829	0.824434	IGF2R	FALSE
ENSG00000185070	159.076	-0.0214923	0.111115	0.752784	0.824434	FLRT2	FALSE
ENSG00000187514	6499.75	-0.016214	0.0561076	0.753271	0.824853	PTMA	FALSE
ENSG00000156026	2405.52	0.0131673	0.044105	0.754054	0.825646	MCU	FALSE
ENSG00000261526	542.472	-0.0192731	0.0711208	0.754698	0.826286	ENSG00000261526	FALSE
ENSG00000144730	613.696	-0.0207215	0.0817918	0.755126	0.82656	IL17RD	FALSE
ENSG00000122971	119.218	0.0211128	0.079301	0.755113	0.82656	ACADS	FALSE
ENSG00000100346	1091.93	0.0243445	0.101186	0.755117	0.82656	CACNA1I	FALSE
ENSG00000198853	2609.04	0.0130463	0.0446433	0.756479	0.827911	RUSC2	FALSE
ENSG00000132965	235.903	0.0204	0.116091	0.756478	0.827911	ALOX5AP	FALSE
ENSG00000136717	3515.45	-0.0147467	0.0507595	0.756697	0.828085	BIN1	FALSE
ENSG00000188070	1064.31	-0.0171727	0.0613504	0.756863	0.828201	ZFTA	FALSE
ENSG00000164061	6480.35	0.0157193	0.0552978	0.757106	0.828402	BSN	FALSE
ENSG00000135617	516.84	0.0157302	0.0537689	0.757326	0.828578	PRADC1	FALSE
ENSG00000158042	531.328	0.0146858	0.0490509	0.759002	0.830347	MRPL17	FALSE
ENSG00000182134	1251.71	0.015039	0.0525062	0.759225	0.830395	TDRKH	FALSE
ENSG00000131730	128.111	-0.0192555	0.0741679	0.75922	0.830395	CKMT2	FALSE
ENSG00000185504	523.523	-0.0175658	0.0642523	0.759222	0.830395	FAAP100	FALSE
ENSG00000162849	822.719	-0.0180594	0.0670772	0.759808	0.830807	KIF26B	FALSE
ENSG00000138399	1183.02	-0.012276	0.0475766	0.759833	0.830807	FASTKD1	FALSE
ENSG00000111412	883.562	-0.0148548	0.0523782	0.75984	0.830807	SPRING1	FALSE
ENSG00000173812	21663.4	0.0150895	0.052753	0.759726	0.830807	EIF1	FALSE
ENSG00000151694	999.856	-0.0155683	0.055349	0.759941	0.830852	ADAM17	FALSE
ENSG00000216901	104.999	0.0196	0.121718	0.76048	0.831376	ZNF603P	FALSE
ENSG00000110911	2258.27	0.013421	0.0462242	0.760568	0.83139	SLC11A2	FALSE
ENSG00000213853	666.805	0.0206464	0.0852829	0.760611	0.83139	EMP2	FALSE
ENSG00000154319	1097.42	0.0207992	0.0878222	0.760839	0.831573	FAM167A	FALSE
ENSG00000270147	65.2266	0.0217108	0.0990874	0.761198	0.8319	ENSG00000270147	FALSE
ENSG00000138185	195.184	-0.0212447	0.0946691	0.761395	0.832051	ENTPD1	FALSE
ENSG00000198899	343452	0.0208955	0.0854446	0.761455	0.832051	ATP6	FALSE
ENSG00000233184	269.382	0.0190851	0.0750917	0.76161	0.832154	DPH5-DT	FALSE
ENSG00000186577	641.34	-0.0163456	0.0597281	0.76173	0.832221	SMIM29	FALSE
ENSG00000070413	2159.72	0.0120686	0.0418108	0.76208	0.832538	DGCR2	FALSE
ENSG00000146918	305.426	-0.0211041	0.0894711	0.762306	0.832589	NCAPG2	FALSE
ENSG00000013374	1807.69	-0.0132732	0.0465351	0.762206	0.832589	NUB1	FALSE
ENSG00000136379	481.161	0.0165541	0.0602886	0.762261	0.832589	ABHD17C	FALSE
ENSG00000131697	302.482	0.0158883	0.0569444	0.762416	0.832644	NPHP4	FALSE
ENSG00000144821	175.014	-0.0214934	0.0970145	0.762555	0.832731	MYH15	FALSE
ENSG00000155755	1150.68	-0.0115513	0.0399439	0.763027	0.833181	TMEM237	FALSE
ENSG00000272145	159.377	0.0198257	0.0764488	0.763403	0.833526	ENSG00000272145	FALSE
ENSG00000166923	235.078	-0.0209654	0.095633	0.763545	0.833616	GREM1	FALSE
ENSG00000029993	316.614	0.0212195	0.0840043	0.763693	0.833712	HMGB3	FALSE
ENSG00000055208	1721.57	-0.012627	0.0441913	0.76409	0.83408	TAB2	FALSE
ENSG00000172086	546.243	0.0172927	0.0652824	0.764387	0.834339	KRCC1	FALSE
ENSG00000162511	799.846	0.0195721	0.100051	0.764705	0.83462	LAPTM5	FALSE
ENSG00000114993	637.521	-0.0180733	0.0937574	0.764928	0.834798	RTKN	FALSE
ENSG00000178947	720.143	-0.0145118	0.0668462	0.764987	0.834798	SMIM10L2A	FALSE
ENSG00000196358	209.604	0.0194418	0.0722406	0.765395	0.835053	NTNG2	FALSE
ENSG00000167778	3715.83	0.0112625	0.0394017	0.765327	0.835053	SPRYD3	FALSE
ENSG00000158470	2514.46	-0.0140327	0.0503126	0.7654	0.835053	B4GALT5	FALSE
ENSG00000137501	633.286	0.021989	0.0897571	0.766063	0.835645	SYTL2	FALSE
ENSG00000089177	255.135	0.018714	0.0736366	0.766045	0.835645	KIF16B	FALSE
ENSG00000246022	286.121	-0.0202146	0.114486	0.766273	0.835803	ALDH1L1-AS2	FALSE
ENSG00000120899	7882.98	-0.0173106	0.0674883	0.766447	0.835803	PTK2B	FALSE
ENSG00000184939	1690.91	0.0136046	0.0453827	0.766388	0.835803	ZFP90	FALSE
ENSG00000276023	349.74	-0.0205109	0.0863988	0.766416	0.835803	DUSP14	FALSE
ENSG00000088727	134.951	0.0205542	0.0781352	0.766758	0.836076	KIF9	FALSE
ENSG00000198000	1001.92	0.0103795	0.0362813	0.766923	0.83619	NOL8	FALSE
ENSG00000122218	6825.36	-0.0126833	0.0481889	0.767069	0.836284	COPA	FALSE
ENSG00000214367	360.268	0.0173734	0.0676644	0.767172	0.836307	HAUS3	FALSE
ENSG00000188428	181.378	-0.0158896	0.0597938	0.767209	0.836307	BLOC1S5	FALSE
ENSG00000148672	6410.86	0.0143947	0.0520305	0.76733	0.836373	GLUD1	FALSE
ENSG00000090238	3981.59	-0.0145094	0.0527985	0.767406	0.836391	YPEL3	FALSE
ENSG00000156860	1297.52	0.0105014	0.0367663	0.768027	0.836957	FBRS	FALSE
ENSG00000167625	199.162	-0.0177969	0.0707259	0.768046	0.836957	ZNF526	FALSE
ENSG00000233932	148.902	0.0198905	0.083696	0.768571	0.837463	CTXN2	FALSE
ENSG00000106624	419.866	-0.0204761	0.111359	0.769059	0.837871	AEBP1	FALSE
ENSG00000173153	759.87	0.0147415	0.0531195	0.769065	0.837871	ESRRA	FALSE
ENSG00000101958	629.308	-0.0208477	0.093917	0.769344	0.838075	GLRA2	FALSE
ENSG00000188342	592.151	-0.00733102	0.0487884	0.769396	0.838075	GTF2F2	FALSE
ENSG00000256060	122.287	0.0165793	0.0582025	0.769433	0.838075	TRAPPC2B	FALSE
ENSG00000170545	80.5966	-0.0201108	0.113823	0.76983	0.838442	SMAGP	FALSE
ENSG00000182578	609.095	-0.0203393	0.107802	0.770023	0.838587	CSF1R	FALSE
ENSG00000242791	39.4425	0.0202112	0.0897761	0.770529	0.839007	ENSG00000242791	FALSE
ENSG00000204071	1394.96	0.0137489	0.0498411	0.770507	0.839007	TCEAL6	FALSE
ENSG00000156687	390.377	-0.0197874	0.086082	0.770745	0.839177	UNC5D	FALSE
ENSG00000279082	518.078	0.0205888	0.0986028	0.772138	0.840628	ENSG00000279082	FALSE
ENSG00000185090	521.577	-0.0133497	0.0497588	0.772497	0.840822	MANEAL	FALSE
ENSG00000023041	1062.8	0.011881	0.0430692	0.772451	0.840822	ZDHHC6	FALSE
ENSG00000105143	4671.78	-0.019992	0.0914578	0.772408	0.840822	SLC1A6	FALSE
ENSG00000180185	361.375	0.0204643	0.0968019	0.7731	0.841412	FAHD1	FALSE
ENSG00000255559	61.7489	0.0201975	0.0911404	0.773173	0.841426	ZNF252P-AS1	FALSE
ENSG00000115286	953.965	-0.0158055	0.0605942	0.77342	0.841629	NDUFS7	FALSE
ENSG00000149823	1333.54	0.0126682	0.045501	0.773892	0.842077	VPS51	FALSE
ENSG00000227128	142.314	-0.0185073	0.0940007	0.774018	0.842148	ENSG00000227128	FALSE
ENSG00000155561	1718.17	-0.0146529	0.0556008	0.774201	0.84215	NUP205	FALSE
ENSG00000185085	235.991	-0.0159755	0.062719	0.774182	0.84215	INTS5	FALSE
ENSG00000100462	1631.15	0.0138897	0.0433924	0.774187	0.84215	PRMT5	FALSE
ENSG00000171812	547.056	-0.0190474	0.0822792	0.774305	0.842198	COL8A2	FALSE
ENSG00000102547	1819.52	0.0173396	0.0687521	0.774386	0.84222	CAB39L	FALSE
ENSG00000243696	86.1468	-0.0199372	0.0944147	0.774571	0.84229	ENSG00000243696	FALSE
ENSG00000155330	193.594	0.0179176	0.0731098	0.77456	0.84229	C16orf87	FALSE
ENSG00000154229	2759.96	0.0139497	0.0522933	0.774634	0.842293	PRKCA	FALSE
ENSG00000167491	803.8	0.00662092	0.0453896	0.774888	0.842503	GATAD2A	FALSE
ENSG00000136152	1511.72	-0.0140162	0.0530581	0.77533	0.842919	COG3	FALSE
ENSG00000288701	9361.92	0.0113344	0.0415431	0.775753	0.843247	PRRC2B	FALSE
ENSG00000186615	89.524	-0.0200087	0.0823279	0.775703	0.843247	KTN1-AS1	FALSE
ENSG00000120471	108.909	-0.0198515	0.105254	0.775879	0.843317	TP53AIP1	FALSE
ENSG00000141279	5698.5	-0.010899	0.0399306	0.775983	0.843365	NPEPPS	FALSE
ENSG00000171357	209.613	0.0200025	0.0896042	0.776295	0.843506	LURAP1	FALSE
ENSG00000112394	269.675	0.0200895	0.0979709	0.776258	0.843506	SLC16A10	FALSE
ENSG00000006530	1245.69	-0.0102437	0.0375409	0.776175	0.843506	AGK	FALSE
ENSG00000226070	411.084	-0.0166766	0.124851	0.776374	0.843527	ENSG00000226070	FALSE
ENSG00000087008	164.597	0.0171638	0.0694887	0.776595	0.843701	ACOX3	FALSE
ENSG00000132589	1915.87	-0.0113478	0.0397581	0.777137	0.844225	FLOT2	FALSE
ENSG00000122126	2235.15	-0.00968446	0.0353855	0.777437	0.844447	OCRL	FALSE
ENSG00000149294	11175.5	0.0107349	0.0392642	0.777463	0.844447	NCAM1	FALSE
ENSG00000170561	252.032	0.017087	0.0768311	0.779108	0.846101	IRX2	FALSE
ENSG00000173714	418.85	0.0167356	0.125743	0.779095	0.846101	WFIKKN2	FALSE
ENSG00000175772	191.53	-0.0191986	0.105668	0.779547	0.846512	ENSG00000175772	FALSE
ENSG00000198911	5575.36	0.017796	0.0742399	0.779823	0.846746	SREBF2	FALSE
ENSG00000015676	5241.14	-0.00958932	0.0355842	0.779957	0.846826	NUDCD3	FALSE
ENSG00000152217	1138.04	0.0137248	0.0525725	0.780139	0.846958	SETBP1	FALSE
ENSG00000204147	147.132	0.0197737	0.0996867	0.780832	0.847578	ASAH2B	FALSE
ENSG00000119699	499.698	-0.0193909	0.0923169	0.780819	0.847578	TGFB3	FALSE
ENSG00000108947	140.901	-0.0181586	0.118162	0.781013	0.847708	EFNB3	FALSE
ENSG00000164199	891.583	-0.0195438	0.105597	0.78136	0.848019	ADGRV1	FALSE
ENSG00000188191	2060.06	0.0122035	0.0465997	0.781629	0.848245	PRKAR1B	FALSE
ENSG00000131724	548.588	-0.018079	0.0802235	0.781901	0.848474	IL13RA1	FALSE
ENSG00000183248	922.584	0.0154197	0.0653478	0.78208	0.848602	PRR36	FALSE
ENSG00000279254	158.254	-0.0185619	0.109499	0.782273	0.84863	ENSG00000279254	FALSE
ENSG00000147044	1425.55	-0.0102794	0.0385738	0.782288	0.84863	CASK	FALSE
ENSG00000105409	2495.7	0.0182385	0.0810193	0.782221	0.84863	ATP1A3	FALSE
ENSG00000245146	146.001	0.0176292	0.075323	0.782645	0.848951	ENSG00000245146	FALSE
ENSG00000149657	2207.15	0.00873329	0.0319279	0.782756	0.849006	LSM14B	FALSE
ENSG00000156475	2659.49	0.0149041	0.0592431	0.782936	0.849069	PPP2R2B	FALSE
ENSG00000130222	88.5461	-0.019809	0.102014	0.782883	0.849069	GADD45G	FALSE
ENSG00000162004	91.1995	-0.0196907	0.0987591	0.783167	0.849254	CCDC78	FALSE
ENSG00000161249	124.006	-0.0189593	0.11033	0.783472	0.849481	DMKN	FALSE
ENSG00000142544	126.455	-0.017172	0.0732932	0.783499	0.849481	CTU1	FALSE
ENSG00000221866	602.351	0.0177913	0.0783524	0.783784	0.849724	PLXNA4	FALSE
ENSG00000120800	645.504	-0.0155657	0.0637372	0.783931	0.849817	UTP20	FALSE
ENSG00000173915	2571.34	-0.0150289	0.0600422	0.784129	0.849966	ATP5MK	FALSE
ENSG00000229739	207.572	-0.0149446	0.0731349	0.78451	0.8503	PDC-AS1	FALSE
ENSG00000114019	569.54	0.0154063	0.0636572	0.784559	0.8503	AMOTL2	FALSE
ENSG00000186468	15126.6	0.015	0.0602717	0.784788	0.850436	RPS23	FALSE
ENSG00000075618	320.753	0.0173226	0.0745693	0.784819	0.850436	FSCN1	FALSE
ENSG00000172602	276.234	0.0196677	0.0821648	0.784867	0.850436	RND1	FALSE
ENSG00000130939	2988.77	0.0102933	0.0390527	0.784934	0.850442	UBE4B	FALSE
ENSG00000141101	400.313	-0.0133784	0.0524842	0.785656	0.851158	NOB1	FALSE
ENSG00000116698	4419.49	0.0100352	0.0382338	0.78603	0.851431	SMG7	FALSE
ENSG00000106261	2838.09	-0.00516245	0.05307	0.786025	0.851431	ZKSCAN1	FALSE
ENSG00000198822	1530.28	0.0187243	0.0854808	0.786204	0.851553	GRM3	FALSE
ENSG00000197747	391.672	-0.0189281	0.102446	0.786716	0.851975	S100A10	FALSE
ENSG00000020426	426.225	-0.00946308	0.0446559	0.786687	0.851975	MNAT1	FALSE
ENSG00000196159	107.267	0.0190499	0.0973241	0.786947	0.852159	FAT4	FALSE
ENSG00000173992	708.372	-0.0159088	0.0676385	0.787269	0.852442	CCS	FALSE
ENSG00000118898	221.676	-0.0194513	0.101815	0.787439	0.85256	PPL	FALSE
ENSG00000120647	252.594	-0.016698	0.0719662	0.787673	0.85268	CCDC77	FALSE
ENSG00000141753	476.918	-0.0179498	0.115498	0.787663	0.85268	IGFBP4	FALSE
ENSG00000140995	3967.24	-0.00999846	0.0386946	0.788301	0.853294	DEF8	FALSE
ENSG00000163312	441.625	-0.0121248	0.0484319	0.788513	0.853457	HELQ	FALSE
ENSG00000174871	997.737	0.0147108	0.0606649	0.788963	0.853832	CNIH2	FALSE
ENSG00000286488	810.851	0.0185182	0.0897765	0.788982	0.853832	ENSG00000286488	FALSE
ENSG00000159685	235.636	0.0149321	0.0608755	0.789107	0.853841	CHCHD6	FALSE
ENSG00000244398	91.4163	0.0188135	0.0900711	0.789113	0.853841	RPL36AP37	FALSE
ENSG00000232044	444.434	0.0191269	0.0928249	0.78919	0.853859	ENSG00000232044	FALSE
ENSG00000162885	1013.03	-0.0154986	0.0651263	0.789258	0.853866	B3GALNT2	FALSE
ENSG00000162976	162.309	0.0174033	0.0769792	0.789425	0.85394	SLC66A3	FALSE
ENSG00000166166	276.121	-0.0171189	0.064843	0.789449	0.85394	TRMT61A	FALSE
ENSG00000006432	4525.81	-0.0138878	0.0569759	0.789697	0.854142	MAP3K9	FALSE
ENSG00000167118	1444.56	-0.0100821	0.0395067	0.790061	0.85447	URM1	FALSE
ENSG00000131779	1054.39	-0.0118165	0.0470506	0.790417	0.854771	PEX11B	FALSE
ENSG00000103248	245.994	0.0202114	0.0884747	0.790463	0.854771	MTHFSD	FALSE
ENSG00000198818	1171.64	0.0132388	0.0530981	0.790821	0.855093	SFT2D1	FALSE
ENSG00000144791	164.881	0.0180044	0.0841105	0.791104	0.855333	LIMD1	FALSE
ENSG00000186806	223.871	-0.0184132	0.0934431	0.791253	0.855427	VSIG10L	FALSE
ENSG00000109046	4852.19	0.0162753	0.070457	0.791441	0.855563	WSB1	FALSE
ENSG00000197063	822.37	-0.0144333	0.0603539	0.792022	0.856126	MAFG	FALSE
ENSG00000072110	751.922	-0.0181438	0.0882445	0.792662	0.856751	ACTN1	FALSE
ENSG00000188352	1866.75	-0.0155971	0.0676548	0.792919	0.856962	FOCAD	FALSE
ENSG00000010327	297.247	0.0177059	0.112471	0.792997	0.85698	STAB1	FALSE
ENSG00000188215	331.692	0.0149996	0.0644608	0.793101	0.857026	DCUN1D3	FALSE
ENSG00000153767	239.198	-0.0149647	0.0640686	0.793742	0.857652	GTF2E1	FALSE
ENSG00000104312	119.599	-0.0167462	0.0815565	0.794083	0.857954	RIPK2	FALSE
ENSG00000213445	122.306	0.0145585	0.0750101	0.794153	0.857963	SIPA1	FALSE
ENSG00000116649	512.811	-0.0121328	0.0489181	0.794329	0.858021	SRM	FALSE
ENSG00000132932	4281.02	0.0134935	0.0509903	0.794279	0.858021	ATP8A2	FALSE
ENSG00000164934	470.262	-0.0157799	0.0653927	0.794491	0.858129	DCAF13	FALSE
ENSG00000132341	5377.57	0.00891466	0.0350932	0.794614	0.858195	RAN	FALSE
ENSG00000204655	1873.67	-0.0179781	0.110285	0.795285	0.858787	MOG	FALSE
ENSG00000275004	297.588	0.0159836	0.0708683	0.795231	0.858787	ZNF280B	FALSE
ENSG00000184486	271.568	0.0144988	0.076991	0.795527	0.858916	POU3F2	FALSE
ENSG00000213988	82.251	0.0143613	0.0843149	0.795502	0.858916	ZNF90	FALSE
ENSG00000263874	932.786	-0.0151207	0.066465	0.796203	0.859578	LINC00672	FALSE
ENSG00000022267	6362.67	0.0115407	0.0468926	0.796381	0.859704	FHL1	FALSE
ENSG00000134627	271.875	-0.0147708	0.072657	0.796618	0.859894	PIWIL4	FALSE
ENSG00000058335	6054.74	0.0136206	0.057834	0.796932	0.860166	RASGRF1	FALSE
ENSG00000153015	987.603	-0.010006	0.0405122	0.797077	0.860255	CWC27	FALSE
ENSG00000186787	163.764	0.0157517	0.0782068	0.797938	0.861104	SPIN2B	FALSE
ENSG00000026025	1793.07	-0.0176021	0.112231	0.797987	0.861104	VIM	FALSE
ENSG00000115339	127.807	0.0163973	0.120822	0.798166	0.861231	GALNT3	FALSE
ENSG00000293423	159.254	0.0141947	0.0626684	0.798456	0.861344	ENSG00000293423	FALSE
ENSG00000008382	174.528	-0.0146965	0.0645597	0.798354	0.861344	MPND	FALSE
ENSG00000198453	793.931	0.0132813	0.0460022	0.798412	0.861344	ZNF568	FALSE
ENSG00000232934	76.5268	0.0181381	0.103336	0.799112	0.861985	ENSG00000232934	FALSE
ENSG00000141837	19346.7	0.0133937	0.057451	0.799263	0.862081	CACNA1A	FALSE
ENSG00000289007	492.384	0.0181188	0.0952363	0.799463	0.862231	LOC101928092	FALSE
ENSG00000113739	100.925	-0.0180181	0.105335	0.799689	0.862341	STC2	FALSE
ENSG00000100426	401.927	-0.014866	0.0664942	0.799674	0.862341	ZBED4	FALSE
ENSG00000183798	137.059	0.0179646	0.102755	0.800078	0.862693	EMILIN3	FALSE
ENSG00000163468	5738.04	-0.0103588	0.043385	0.800272	0.862802	CCT3	FALSE
ENSG00000226278	252.85	-0.00877679	0.136882	0.800303	0.862802	ENSG00000226278	FALSE
ENSG00000247137	99.6372	0.0173811	0.0843807	0.800746	0.863214	ANKRD42-DT	FALSE
ENSG00000235098	381.849	0.017683	0.111502	0.800896	0.863238	ANKRD65	FALSE
ENSG00000057657	159.561	-0.0161427	0.118085	0.800951	0.863238	PRDM1	FALSE
ENSG00000215018	266.854	-0.0178038	0.102112	0.801008	0.863238	COL28A1	FALSE
ENSG00000099250	118.983	0.018131	0.104378	0.801016	0.863238	NRP1	FALSE
ENSG00000196345	242.047	-0.0165108	0.0806006	0.801224	0.863329	ZKSCAN7	FALSE
ENSG00000102174	100.21	0.0179789	0.0979619	0.801163	0.863329	PHEX	FALSE
ENSG00000081803	10086.1	0.011366	0.0478202	0.801539	0.863601	CADPS2	FALSE
ENSG00000145908	442.726	-0.0162077	0.0779334	0.80172	0.863729	ZNF300	FALSE
ENSG00000107719	549.873	-0.0174189	0.0900033	0.801793	0.863741	PALD1	FALSE
ENSG00000196182	713.481	0.0152835	0.0690862	0.802394	0.864321	STK40	FALSE
ENSG00000120324	107.521	0.0175988	0.0986906	0.802495	0.864364	PCDHB10	FALSE
ENSG00000175611	195.406	-0.016187	0.0790986	0.802746	0.864568	ERCC6L2-AS1	FALSE
ENSG00000188986	701.938	0.00961545	0.0400351	0.802816	0.864576	NELFB	FALSE
ENSG00000145214	618.285	-0.0134345	0.0595516	0.803059	0.864771	DGKQ	FALSE
ENSG00000102054	2490.34	-0.0130408	0.0566601	0.803482	0.865159	RBBP7	FALSE
ENSG00000127364	405.659	0.0169697	0.0976547	0.803885	0.86546	TAS2R4	FALSE
ENSG00000167549	651.855	-0.0171501	0.0884205	0.803857	0.86546	CORO6	FALSE
ENSG00000116641	1334.42	-0.012755	0.0558566	0.80434	0.865883	DOCK7	FALSE
ENSG00000167785	924.513	0.0150307	0.0694116	0.804431	0.865914	ZNF558	FALSE
ENSG00000137500	642.615	0.0159211	0.0755037	0.804625	0.866055	CCDC90B	FALSE
ENSG00000127980	1333.88	-0.0121944	0.0536513	0.805305	0.866721	PEX1	FALSE
ENSG00000274290	105.953	0.0151832	0.120048	0.805384	0.866738	H2BC6	FALSE
ENSG00000111252	327.678	-0.016223	0.0809043	0.805679	0.86699	SH2B3	FALSE
ENSG00000185404	57.2929	-0.0176265	0.0966531	0.805985	0.867173	SP140L	FALSE
ENSG00000204287	1468.63	-0.0163563	0.114795	0.805981	0.867173	HLA-DRA	FALSE
ENSG00000263465	2066.52	0.00946995	0.0401447	0.806036	0.867173	SRSF8	FALSE
ENSG00000142347	92.3722	0.0182955	0.0991902	0.806876	0.868009	MYO1F	FALSE
ENSG00000135763	233.311	0.0143957	0.0669119	0.806994	0.868024	URB2	FALSE
ENSG00000127325	433.927	-0.0172174	0.0995062	0.807014	0.868024	BEST3	FALSE
ENSG00000140092	139.193	-0.0161528	0.117805	0.807152	0.868106	FBLN5	FALSE
ENSG00000118961	166.754	0.0147558	0.0706504	0.807698	0.868381	LDAH	FALSE
ENSG00000136518	319.138	0.0143749	0.0645556	0.807479	0.868381	ACTL6A	FALSE
ENSG00000169981	182.521	-0.0143004	0.0669041	0.807667	0.868381	ZNF35	FALSE
ENSG00000253200	187.931	-0.0161593	0.0840539	0.807744	0.868381	ENSG00000253200	FALSE
ENSG00000186047	181.296	0.0186895	0.0954781	0.807845	0.868381	DLEU7	FALSE
ENSG00000167395	402.496	-0.0136947	0.0623389	0.807664	0.868381	ZNF646	FALSE
ENSG00000101193	1900.72	-0.0106779	0.0464294	0.807906	0.868381	GID8	FALSE
ENSG00000160193	146.019	-0.0157737	0.0785429	0.807838	0.868381	WDR4	FALSE
ENSG00000105755	304.666	-0.0128635	0.0581396	0.808072	0.868492	ETHE1	FALSE
ENSG00000181722	366.116	0.015227	0.123084	0.808151	0.86851	ZBTB20	FALSE
ENSG00000113456	830.308	0.00954262	0.0411568	0.808578	0.868902	RAD1	FALSE
ENSG00000184117	1542.33	0.00931422	0.0401739	0.808776	0.869048	NIPSNAP1	FALSE
ENSG00000175497	444.891	0.016888	0.0903624	0.809128	0.869359	DPP10	FALSE
ENSG00000245904	65.1002	-0.0168298	0.0926397	0.809351	0.869531	ENSG00000245904	FALSE
ENSG00000166352	449.181	0.0132068	0.0600837	0.809614	0.869747	IFTAP	FALSE
ENSG00000146063	1259.03	-0.0107844	0.0476321	0.809679	0.86975	TRIM41	FALSE
ENSG00000104904	5281.28	0.0111286	0.0491974	0.809753	0.869762	OAZ1	FALSE
ENSG00000183722	2743.65	-0.0111249	0.0561846	0.809824	0.869771	LHFPL6	FALSE
ENSG00000173065	981.341	0.012603	0.0483171	0.81011	0.870011	FAM222B	FALSE
ENSG00000126603	258.047	0.0136531	0.0625647	0.810304	0.870153	GLIS2	FALSE
ENSG00000117713	2490.02	-0.00932667	0.0407502	0.810684	0.870495	ARID1A	FALSE
ENSG00000144331	1338.11	-0.0127466	0.0582668	0.810827	0.87058	ZNF385B	FALSE
ENSG00000187715	192.373	-0.01694	0.097932	0.811198	0.870779	KBTBD12	FALSE
ENSG00000182199	1251.24	-0.0138302	0.0655331	0.811148	0.870779	SHMT2	FALSE
ENSG00000065970	2084.85	-0.0117342	0.0532506	0.811199	0.870779	FOXJ2	FALSE
ENSG00000160087	834.91	-0.0134966	0.0475925	0.811563	0.871036	UBE2J2	FALSE
ENSG00000253457	179.832	0.018618	0.074751	0.811503	0.871036	SMIM18	FALSE
ENSG00000196951	93.1748	-0.0126091	0.0705209	0.81175	0.871057	SCOC-AS1	FALSE
ENSG00000278012	181.552	-0.0155882	0.089328	0.81177	0.871057	ENSG00000278012	FALSE
ENSG00000205138	482.023	-0.0112833	0.0513764	0.811652	0.871057	SDHAF1	FALSE
ENSG00000168306	170.13	-0.0167013	0.0856786	0.812125	0.87137	ACOX2	FALSE
ENSG00000186998	191.888	0.016971	0.0971758	0.812453	0.871655	EMID1	FALSE
ENSG00000011465	735.521	0.0164077	0.111639	0.812624	0.871771	DCN	FALSE
ENSG00000124772	188.416	0.0163541	0.089884	0.812887	0.871963	CPNE5	FALSE
ENSG00000122644	306.263	-0.0163059	0.0878112	0.812928	0.871963	ARL4A	FALSE
ENSG00000111640	42269.1	-0.00912768	0.0402899	0.813131	0.872115	GAPDH	FALSE
ENSG00000137103	2074.06	0.0108184	0.0489202	0.813209	0.872131	TMEM8B	FALSE
ENSG00000114784	1901.89	-0.0122301	0.0568094	0.813274	0.872133	EIF1B	FALSE
ENSG00000180357	1928.16	-0.0100638	0.0451352	0.813514	0.872324	ZNF609	FALSE
ENSG00000102309	684.847	0.0120442	0.0530287	0.813585	0.872332	PIN4	FALSE
ENSG00000153896	290.626	0.0110548	0.0497726	0.813848	0.872548	ZNF599	FALSE
ENSG00000088832	2398.79	-0.00917134	0.0407947	0.814328	0.872996	FKBP1A	FALSE
ENSG00000128965	87.9915	-0.0176502	0.0976898	0.814511	0.873124	CHAC1	FALSE
ENSG00000135622	763.934	-0.0132564	0.0634721	0.814708	0.873268	SEMA4F	FALSE
ENSG00000054277	126.045	0.016178	0.0871508	0.815001	0.873315	OPN3	FALSE
ENSG00000136859	918.95	-0.0162331	0.0896775	0.815002	0.873315	ANGPTL2	FALSE
ENSG00000149273	12544.6	0.0128942	0.0604841	0.814956	0.873315	RPS3	FALSE
ENSG00000225746	272.023	0.0167752	0.101076	0.814849	0.873315	ENSG00000225746	FALSE
ENSG00000171450	430.868	0.0151963	0.0793132	0.81512	0.873374	CDK5R2	FALSE
ENSG00000214353	452.594	-0.0162752	0.0996101	0.816013	0.874264	VAC14-AS1	FALSE
ENSG00000234684	145.435	-0.0162117	0.0891164	0.816108	0.874298	SDCBP2-AS1	FALSE
ENSG00000115484	5161.81	0.0118226	0.0550858	0.816703	0.874868	CCT4	FALSE
ENSG00000134222	617.12	0.016203	0.091825	0.816832	0.87494	PSRC1	FALSE
ENSG00000155926	257.006	-0.0157692	0.0981547	0.816922	0.874969	SLA	FALSE
ENSG00000175701	154.456	-0.0160772	0.080385	0.817816	0.875792	MTLN	FALSE
ENSG00000165219	2225.42	0.0109148	0.0501854	0.817808	0.875792	GAPVD1	FALSE
ENSG00000258056	181.993	0.0152613	0.079428	0.81822	0.876157	CD63-AS1	FALSE
ENSG00000224016	94.2693	-0.0153839	0.0788792	0.818352	0.876231	ENSG00000224016	FALSE
ENSG00000162851	305.564	0.0127161	0.048101	0.81857	0.876263	TFB2M	FALSE
ENSG00000159214	234.637	0.0148637	0.0823871	0.818522	0.876263	CCDC24	FALSE
ENSG00000196562	1298.2	0.0150427	0.0781866	0.818535	0.876263	SULF2	FALSE
ENSG00000290048	153.199	0.0135045	0.0664018	0.8188	0.876441	ENSG00000290048	FALSE
ENSG00000073331	112.817	-0.0149148	0.080223	0.820837	0.878554	ALPK1	FALSE
ENSG00000168275	424.174	-0.0114484	0.0643785	0.821022	0.878685	COA6	FALSE
ENSG00000196141	1208.13	-0.0107454	0.0511713	0.821431	0.878988	SPATS2L	FALSE
ENSG00000289516	67.7707	-0.0141371	0.118518	0.821393	0.878988	ENSG00000289516	FALSE
ENSG00000272374	155.007	0.0155157	0.0901079	0.821711	0.87922	ENSG00000272374	FALSE
ENSG00000102543	633.877	0.0118068	0.0522033	0.821778	0.879224	CDADC1	FALSE
ENSG00000174963	9103.01	-0.0128111	0.0641048	0.8219	0.879287	ZIC4	FALSE
ENSG00000177054	719.837	0.00941834	0.0536872	0.821981	0.879306	ZDHHC13	FALSE
ENSG00000143110	1029.77	-0.0139104	0.0731798	0.822538	0.879835	C1orf162	FALSE
ENSG00000120925	1607.78	-0.00884753	0.0416208	0.822889	0.880076	RNF170	FALSE
ENSG00000137752	125.652	0.015615	0.0923793	0.822854	0.880076	CASP1	FALSE
ENSG00000188760	222.088	-0.0160877	0.0667274	0.823112	0.880246	TMEM198	FALSE
ENSG00000105552	1058.09	-0.0131553	0.0682173	0.823626	0.880729	BCAT2	FALSE
ENSG00000149531	369.054	-0.0150383	0.0851464	0.823793	0.88084	ENSG00000149531	FALSE
ENSG00000100994	6615.51	-0.0108215	0.0478737	0.824238	0.881248	PYGB	FALSE
ENSG00000108840	2794.1	0.00780288	0.0361569	0.824321	0.881268	HDAC5	FALSE
ENSG00000101152	4565.9	-0.00657735	0.0304043	0.824597	0.881496	DNAJC5	FALSE
ENSG00000198342	158.806	0.0155054	0.0909004	0.825317	0.882146	ZNF442	FALSE
ENSG00000180855	172.692	-0.0129067	0.066194	0.825331	0.882146	ZNF443	FALSE
ENSG00000102878	1466.92	0.0129176	0.0659564	0.825448	0.882203	HSF4	FALSE
ENSG00000066032	1073.75	-0.0127745	0.0650227	0.825624	0.882323	CTNNA2	FALSE
ENSG00000187678	579.56	-0.0146294	0.10911	0.825815	0.882392	SPRY4	FALSE
ENSG00000104866	768.028	-0.00591541	0.0394277	0.825755	0.882392	PPP1R37	FALSE
ENSG00000071994	1050.05	-0.00937996	0.04493	0.82623	0.882768	PDCD2	FALSE
ENSG00000156453	899.184	0.0136433	0.0733336	0.827637	0.884204	PCDH1	FALSE
ENSG00000290018	123.441	0.0154129	0.109681	0.827816	0.884274	ENSG00000290018	FALSE
ENSG00000250571	106.059	0.0138717	0.0751829	0.82783	0.884274	GLI4	FALSE
ENSG00000160588	328.099	-0.0133728	0.0721003	0.82798	0.884366	MPZL3	FALSE
ENSG00000174749	200.133	0.0150758	0.0886838	0.828109	0.884403	FAM241A	FALSE
ENSG00000113645	906.764	-0.0123298	0.0637455	0.828141	0.884403	WWC1	FALSE
ENSG00000166002	78.9211	-0.0143165	0.0854763	0.828291	0.884496	SMCO4	FALSE
ENSG00000138442	863.781	-0.00926672	0.0458569	0.828586	0.884735	WDR12	FALSE
ENSG00000110900	1403.15	0.0147714	0.115414	0.828642	0.884735	TSPAN11	FALSE
ENSG00000234072	129.146	-0.0130609	0.0845369	0.82885	0.884889	ENSG00000234072	FALSE
ENSG00000134597	850.569	0.00955705	0.0469641	0.829183	0.885177	RBMX2	FALSE
ENSG00000198081	539.722	-0.00855706	0.0417644	0.829585	0.885538	ZBTB14	FALSE
ENSG00000227540	116.322	0.0154153	0.0856354	0.830153	0.886077	DNAJC9-AS1	FALSE
ENSG00000239523	45.3305	0.0154044	0.0909615	0.830245	0.886108	MYLK-AS1	FALSE
ENSG00000286909	112.003	-0.0135877	0.0974052	0.830334	0.886134	ENSG00000286909	FALSE
ENSG00000119231	2437.33	-0.0104655	0.0525889	0.830405	0.886142	SENP5	FALSE
ENSG00000229321	102.651	-0.0151488	0.0820513	0.830718	0.886394	ENSG00000229321	FALSE
ENSG00000171634	3972.89	-0.0113372	0.0580938	0.830768	0.886394	BPTF	FALSE
ENSG00000087884	232.367	-0.0123861	0.0663375	0.831251	0.886706	AAMDC	FALSE
ENSG00000287760	57.6826	0.0154502	0.0904454	0.831145	0.886706	ENSG00000287760	FALSE
ENSG00000233175	633.188	0.0137438	0.0765361	0.831237	0.886706	FMNL1-AS1	FALSE
ENSG00000127528	121.699	-0.0146025	0.109298	0.832029	0.887468	KLF2	FALSE
ENSG00000197386	3439.66	0.010796	0.0552155	0.832245	0.887494	HTT	FALSE
ENSG00000174197	2507.82	0.0101185	0.0509306	0.832215	0.887494	MGA	FALSE
ENSG00000090447	381.52	-0.0127339	0.0656074	0.832122	0.887494	TFAP4	FALSE
ENSG00000172171	253.751	-0.0132639	0.0737078	0.83253	0.887731	TEFM	FALSE
ENSG00000188818	889.265	-0.0106791	0.129258	0.832683	0.887826	ZDHHC11	FALSE
ENSG00000132780	3812.66	0.0125996	0.0670955	0.83283	0.887862	NASP	FALSE
ENSG00000103888	471.643	0.013864	0.118283	0.832844	0.887862	CEMIP	FALSE
ENSG00000088854	2322.82	-0.00406969	0.0457089	0.833	0.887961	DNAAF9	FALSE
ENSG00000117010	105.068	0.0140624	0.082042	0.833566	0.888428	ZNF684	FALSE
ENSG00000289519	152.348	0.0131752	0.0791575	0.833561	0.888428	ENSG00000289519	FALSE
ENSG00000143786	208.532	0.0128508	0.0699759	0.833841	0.888653	CNIH3	FALSE
ENSG00000168137	7190.89	0.0100661	0.0511818	0.833957	0.888708	SETD5	FALSE
ENSG00000178057	611.049	-0.0112679	0.0656293	0.834062	0.888753	NDUFAF3	FALSE
ENSG00000185104	1742.75	-0.00643213	0.0368921	0.834376	0.889013	FAF1	FALSE
ENSG00000107537	846.561	0.0113	0.0590187	0.834434	0.889013	PHYH	FALSE
ENSG00000274605	72.8053	-0.0140535	0.0776333	0.834549	0.889067	PCCA-DT	FALSE
ENSG00000015592	3619.45	-0.0121438	0.0657717	0.834738	0.889201	STMN4	FALSE
ENSG00000160746	589.564	-0.0109125	0.0572053	0.834826	0.889227	ANO10	FALSE
ENSG00000084070	3195.24	0.00748944	0.0371019	0.83499	0.889276	SMAP2	FALSE
ENSG00000270885	314.76	-0.0117548	0.0647646	0.835	0.889276	RASL10B	FALSE
ENSG00000198841	110.668	-0.0133679	0.077258	0.835201	0.889332	KTI12	FALSE
ENSG00000186187	515.924	-0.0107773	0.0566716	0.835244	0.889332	ZNRF1	FALSE
ENSG00000215012	996.811	-0.0111526	0.0597024	0.835142	0.889332	RTL10	FALSE
ENSG00000105613	2563.05	-0.00985644	0.0510322	0.835411	0.889442	MAST1	FALSE
ENSG00000148600	254.575	-0.0147562	0.102867	0.835479	0.889447	CDHR1	FALSE
ENSG00000143061	246.996	-0.013462	0.0785934	0.835545	0.889449	IGSF3	FALSE
ENSG00000101132	520.093	-0.0104518	0.0548962	0.835996	0.889861	PFDN4	FALSE
ENSG00000006756	512.91	-0.0138497	0.0829308	0.836216	0.890028	ARSD	FALSE
ENSG00000131196	162.684	0.0143999	0.0883888	0.836428	0.890185	NFATC1	FALSE
ENSG00000215475	576.48	-0.0143424	0.101255	0.836766	0.890477	SIAH3	FALSE
ENSG00000133794	1421.22	-0.00536331	0.0577086	0.83704	0.890701	ARNTL	FALSE
ENSG00000168490	10919.1	-0.00876048	0.0454975	0.837107	0.890703	PHYHIP	FALSE
ENSG00000125492	139.88	0.0144041	0.0991774	0.838072	0.891663	BARHL1	FALSE
ENSG00000132669	376.502	-0.0121629	0.0738862	0.838403	0.891946	RIN2	FALSE
ENSG00000101407	589.34	0.00987718	0.0523176	0.838629	0.892119	TTI1	FALSE
ENSG00000154781	686.927	-0.0106509	0.0576899	0.838846	0.892282	CCDC174	FALSE
ENSG00000173137	144.855	-0.0127338	0.0735415	0.838956	0.892331	ADCK5	FALSE
ENSG00000040608	234.736	-0.0142486	0.0846673	0.839156	0.892476	RTN4R	FALSE
ENSG00000121057	2268.1	-0.00660431	0.0436876	0.839443	0.892713	AKAP1	FALSE
ENSG00000160190	602.198	-0.00962692	0.0682619	0.83953	0.892737	SLC37A1	FALSE
ENSG00000105939	217.672	0.0120607	0.068034	0.839814	0.892943	ZC3HAV1	FALSE
ENSG00000121742	893.354	-0.0134109	0.123718	0.839852	0.892943	GJB6	FALSE
ENSG00000169184	217.008	0.013215	0.0813897	0.839969	0.892999	MN1	FALSE
ENSG00000112309	400.889	-0.0140912	0.10442	0.840354	0.893332	B3GAT2	FALSE
ENSG00000197019	125.34	0.0152139	0.0959374	0.84041	0.893332	SERTAD1	FALSE
ENSG00000090470	805.214	0.00837346	0.0456979	0.840529	0.893391	PDCD7	FALSE
ENSG00000267909	281.087	-0.0132064	0.0832543	0.840607	0.893405	CCDC177	FALSE
ENSG00000119535	203.411	0.0137233	0.111873	0.840742	0.893432	CSF3R	FALSE
ENSG00000204001	322.681	-0.0136108	0.11041	0.840761	0.893432	LCN8	FALSE
ENSG00000136643	1039.09	0.00900442	0.0473086	0.840997	0.893479	RPS6KC1	FALSE
ENSG00000168522	1883.29	0.0090861	0.0477001	0.840908	0.893479	FNTA	FALSE
ENSG00000262877	1129.1	-0.0138792	0.0943007	0.840993	0.893479	ENSG00000262877	FALSE
ENSG00000188706	1403.71	-0.0118038	0.0669872	0.841074	0.893493	ZDHHC9	FALSE
ENSG00000117632	10980.6	-0.00897159	0.0471063	0.841222	0.893582	STMN1	FALSE
ENSG00000115738	1230.86	0.0133349	0.0801783	0.841454	0.893749	ID2	FALSE
ENSG00000102265	600.386	-0.0139293	0.107433	0.841507	0.893749	TIMP1	FALSE
ENSG00000171903	204.895	-0.0133897	0.10241	0.841626	0.893807	CYP4F11	FALSE
ENSG00000147604	20284.2	0.0118379	0.0663826	0.84211	0.894185	RPL7	FALSE
ENSG00000070366	1924.77	0.00886459	0.0470511	0.842098	0.894185	SMG6	FALSE
ENSG00000110713	2398.04	-0.00999231	0.0544565	0.842873	0.894859	NUP98	FALSE
ENSG00000100100	1736.14	0.0127876	0.0764389	0.842842	0.894859	PIK3IP1	FALSE
ENSG00000286162	75.4773	-0.0109606	0.0855321	0.843289	0.895163	ENSG00000286162	FALSE
ENSG00000100591	3524.56	-0.00996053	0.0552982	0.843245	0.895163	AHSA1	FALSE
ENSG00000293465	179.03	0.0145248	0.0810445	0.843926	0.895704	ENSG00000293465	FALSE
ENSG00000141580	2708.24	-0.00731621	0.0385151	0.843926	0.895704	WDR45B	FALSE
ENSG00000166704	754.834	0.00845814	0.0450978	0.844047	0.895764	ZNF606	FALSE
ENSG00000197608	1163.21	0.00950222	0.0520824	0.84412	0.895773	ZNF841	FALSE
ENSG00000011009	478.252	-0.00967345	0.0540539	0.844409	0.895906	LYPLA2	FALSE
ENSG00000149150	115.127	0.0137641	0.1126	0.844348	0.895906	SLC43A1	FALSE
ENSG00000175906	183.983	0.0137292	0.0893657	0.844438	0.895906	ARL4D	FALSE
ENSG00000186665	345.027	0.0117985	0.0684707	0.844633	0.896044	C17orf58	FALSE
ENSG00000224848	110.677	0.0143949	0.103403	0.84477	0.896057	ENSG00000224848	FALSE
ENSG00000125691	10022.1	0.0102277	0.0563478	0.844773	0.896057	RPL23	FALSE
ENSG00000226950	1175.95	-0.00869511	0.0472113	0.844877	0.896099	DANCR	FALSE
ENSG00000230532	170.833	0.0106554	0.0599405	0.845042	0.896206	ENSG00000230532	FALSE
ENSG00000154678	592.76	0.0139843	0.0934962	0.845252	0.896225	PDE1C	FALSE
ENSG00000105993	3945.2	-0.00844516	0.0460058	0.84522	0.896225	DNAJB6	FALSE
ENSG00000133424	2158.22	0.0119895	0.0659058	0.845165	0.896225	LARGE1	FALSE
ENSG00000070495	2186.01	0.0100006	0.0553558	0.845321	0.89623	JMJD6	FALSE
ENSG00000132199	494.321	-0.0135674	0.10248	0.84548	0.896262	ENOSF1	FALSE
ENSG00000234688	150.021	-0.0134377	0.0897948	0.84546	0.896262	ENSG00000234688	FALSE
ENSG00000138835	308.472	-0.0119488	0.0721138	0.845691	0.896417	RGS3	FALSE
ENSG00000235026	126.646	0.0135145	0.0931947	0.846031	0.896424	DPP10-AS1	FALSE
ENSG00000118007	1852.77	-0.00825373	0.0450246	0.84599	0.896424	STAG1	FALSE
ENSG00000164300	577.194	0.0112373	0.064169	0.846083	0.896424	SERINC5	FALSE
ENSG00000121039	134.262	0.0137932	0.107554	0.845852	0.896424	RDH10	FALSE
ENSG00000109861	217.411	-0.0132869	0.0992695	0.845951	0.896424	CTSC	FALSE
ENSG00000101473	646.077	-0.00780064	0.0422742	0.845938	0.896424	ACOT8	FALSE
ENSG00000171202	549.79	-0.00967975	0.0538703	0.846242	0.896524	TMEM126A	FALSE
ENSG00000128891	845.789	-0.00947222	0.0547016	0.846336	0.896556	CCDC32	FALSE
ENSG00000234965	250.481	-0.011151	0.0774912	0.846546	0.89671	SHISA8	FALSE
ENSG00000204228	111.289	-0.0142125	0.0976982	0.846761	0.89687	HSD17B8	FALSE
ENSG00000069869	98.9892	0.0134695	0.0912703	0.847119	0.89718	NEDD4	FALSE
ENSG00000064703	576.929	0.0102479	0.0586599	0.847558	0.897577	DDX20	FALSE
ENSG00000153162	115.634	-0.0129411	0.112536	0.847792	0.897756	BMP6	FALSE
ENSG00000242498	953.397	0.0110597	0.0656473	0.84791	0.897813	ARPIN	FALSE
ENSG00000137207	1918.28	0.00703522	0.0379768	0.848312	0.898171	YIPF3	FALSE
ENSG00000148248	1577.44	-0.00769804	0.0422852	0.848715	0.898462	SURF4	FALSE
ENSG00000101337	2550.28	-0.00694189	0.0379639	0.848702	0.898462	TM9SF4	FALSE
ENSG00000178295	192.265	0.0136785	0.0969197	0.848875	0.898494	GEN1	FALSE
ENSG00000182871	243.094	0.00986991	0.130609	0.848837	0.898494	COL18A1	FALSE
ENSG00000137210	1306.42	-0.00816192	0.0453706	0.84942	0.898913	TMEM14B	FALSE
ENSG00000204954	445.683	0.00934815	0.047149	0.849464	0.898913	C12orf73	FALSE
ENSG00000105605	1710	0.0086131	0.0480784	0.849445	0.898913	CACNG7	FALSE
ENSG00000115758	1360.95	-0.0117	0.071846	0.849715	0.899042	ODC1	FALSE
ENSG00000204713	1811.46	0.0091847	0.0444943	0.849661	0.899042	TRIM27	FALSE
ENSG00000112062	2137.01	-0.00648421	0.0355717	0.849891	0.89916	MAPK14	FALSE
ENSG00000007237	22955.2	0.0103275	0.0602113	0.849966	0.899171	GAS7	FALSE
ENSG00000114446	596.241	0.00835697	0.0463548	0.85023	0.899307	IFT57	FALSE
ENSG00000183779	281.683	0.0130501	0.092915	0.850287	0.899307	ZNF703	FALSE
ENSG00000149654	1527.03	0.0106257	0.0630883	0.850288	0.899307	CDH22	FALSE
ENSG00000224699	1056.44	0.0129848	0.0853879	0.850465	0.899403	LAMTOR5-AS1	FALSE
ENSG00000104976	240.054	-0.0112548	0.0682576	0.850508	0.899403	SNAPC2	FALSE
ENSG00000171649	514.861	0.0100534	0.0532176	0.850737	0.899577	ZIK1	FALSE
ENSG00000111450	905.713	0.0106802	0.0627519	0.850813	0.89959	STX2	FALSE
ENSG00000144810	131.912	0.0126374	0.117936	0.851213	0.899944	COL8A1	FALSE
ENSG00000164074	617.35	0.0137412	0.0554802	0.851525	0.900001	ABHD18	FALSE
ENSG00000160862	399.327	0.00966295	0.128925	0.851492	0.900001	AZGP1	FALSE
ENSG00000172264	448.767	0.0118454	0.0698483	0.851368	0.900001	MACROD2	FALSE
ENSG00000198938	611478	0.0134064	0.105076	0.851432	0.900001	COX3	FALSE
ENSG00000091542	2448.51	0.00736275	0.0400967	0.851651	0.900066	ALKBH5	FALSE
ENSG00000129932	123.85	-0.0120838	0.0781171	0.851939	0.900302	DOHH	FALSE
ENSG00000156795	514.748	0.0106239	0.0629536	0.852159	0.900467	NTAQ1	FALSE
ENSG00000130287	1778.52	-0.0140021	0.0986988	0.852567	0.900829	NCAN	FALSE
ENSG00000109475	13245.8	0.0111227	0.0680141	0.853377	0.901617	RPL34	FALSE
ENSG00000265241	2103.24	0.00835565	0.0478187	0.853607	0.90166	RBM8A	FALSE
ENSG00000115464	6156.46	0.00912145	0.0523838	0.853559	0.90166	USP34	FALSE
ENSG00000113916	6035.02	0.00950459	0.0560405	0.853612	0.90166	BCL6	FALSE
ENSG00000165661	2100.66	-0.00903114	0.0534351	0.854087	0.902093	QSOX2	FALSE
ENSG00000170485	566.719	-0.0112819	0.0731107	0.854606	0.902095	NPAS2	FALSE
ENSG00000071205	85.9273	0.0128197	0.09313	0.854578	0.902095	ARHGAP10	FALSE
ENSG00000152359	308.372	0.00893259	0.0538194	0.854227	0.902095	POC5	FALSE
ENSG00000229358	176.081	-0.0110231	0.0694613	0.854286	0.902095	ENSG00000229358	FALSE
ENSG00000278156	125.295	0.0121203	0.0794528	0.854504	0.902095	TSC22D1-AS1	FALSE
ENSG00000182732	462.79	0.0115674	0.0730105	0.854457	0.902095	RGS6	FALSE
ENSG00000266053	60.7095	0.00677388	0.0786266	0.85434	0.902095	NDUFV2-AS1	FALSE
ENSG00000196132	2512.86	0.00844741	0.049204	0.854553	0.902095	MYT1	FALSE
ENSG00000101347	1445.08	0.0107674	0.0676545	0.854738	0.902166	SAMHD1	FALSE
ENSG00000113838	289.162	-0.00983874	0.0602476	0.854809	0.902173	TBCCD1	FALSE
ENSG00000188486	350.427	-0.00926982	0.0555575	0.854955	0.902259	H2AX	FALSE
ENSG00000162512	3208.72	-0.00949024	0.0576319	0.855064	0.902305	SDC3	FALSE
ENSG00000234719	99.0306	0.010115	0.127268	0.855232	0.902414	NPIPB2	FALSE
ENSG00000163472	155.411	-0.0109456	0.0624072	0.856267	0.903313	TMEM79	FALSE
ENSG00000113460	636.515	-0.00665502	0.048994	0.856212	0.903313	BRIX1	FALSE
ENSG00000101463	1393.72	0.00810211	0.0472718	0.856278	0.903313	SYNDIG1	FALSE
ENSG00000103056	313.465	-0.0106526	0.0673703	0.856427	0.903402	SMPD3	FALSE
ENSG00000258405	134.884	-0.0119003	0.0816709	0.856758	0.903683	ZNF578	FALSE
ENSG00000155093	895.594	0.00902231	0.053736	0.857017	0.903819	PTPRN2	FALSE
ENSG00000198934	1476.47	-0.0104402	0.0664208	0.856966	0.903819	MAGEE1	FALSE
ENSG00000103260	677.837	0.0123461	0.0848181	0.857485	0.904244	METRN	FALSE
ENSG00000042317	763.426	0.012203	0.0824578	0.857681	0.904382	SPATA7	FALSE
ENSG00000139631	1840.73	-0.0104168	0.0648836	0.857844	0.904486	CSAD	FALSE
ENSG00000137574	630.231	0.00921986	0.0562608	0.858161	0.904572	TGS1	FALSE
ENSG00000110328	874.336	0.00884997	0.0537251	0.858175	0.904572	GALNT18	FALSE
ENSG00000267014	945.462	-0.011513	0.0775127	0.858047	0.904572	ENSG00000267014	FALSE
ENSG00000142046	92.0593	-0.0111983	0.0826305	0.858186	0.904572	TMEM91	FALSE
ENSG00000099337	70.3752	-0.012559	0.105928	0.858405	0.904735	KCNK6	FALSE
ENSG00000174788	415.494	-0.0124672	0.0926784	0.858495	0.904762	PCP2	FALSE
ENSG00000180113	1462.17	-0.0122262	0.107099	0.858694	0.904903	TDRD6	FALSE
ENSG00000144815	1449.58	0.0187948	0.0630914	0.859256	0.905427	NXPE3	FALSE
ENSG00000123374	208.505	0.0111013	0.0767346	0.859663	0.905787	CDK2	FALSE
ENSG00000117525	631.736	0.0126473	0.107982	0.860197	0.906215	F3	FALSE
ENSG00000243156	2186.99	0.0105051	0.066467	0.860199	0.906215	MICAL3	FALSE
ENSG00000167280	316.904	-0.0128441	0.0908344	0.860366	0.906272	ENGASE	FALSE
ENSG00000099804	963.372	-0.00759214	0.0600473	0.860383	0.906272	CDC34	FALSE
ENSG00000128203	1273.51	-0.0103984	0.0679177	0.860527	0.906356	ASPHD2	FALSE
ENSG00000237187	1553.43	-0.00621308	0.0449417	0.860677	0.906445	NR2F1-AS1	FALSE
ENSG00000239887	511.06	0.0117524	0.0815252	0.86076	0.906464	C1orf226	FALSE
ENSG00000198216	1055.98	0.0126991	0.103757	0.860869	0.90651	CACNA1E	FALSE
ENSG00000122406	16403.7	-0.00882775	0.0549617	0.861254	0.906741	RPL5	FALSE
ENSG00000106341	2295.59	-0.0117309	0.112715	0.861165	0.906741	PPP1R17	FALSE
ENSG00000108479	79.3273	-0.0100465	0.0946925	0.861283	0.906741	GALK1	FALSE
ENSG00000152700	1805.61	0.00621426	0.0365746	0.861354	0.906747	SAR1B	FALSE
ENSG00000283312	90.122	0.010941	0.12196	0.86245	0.907489	ENSG00000283312	FALSE
ENSG00000165175	616.307	-0.012016	0.0770906	0.862366	0.907489	MID1IP1	FALSE
ENSG00000172508	1109.07	-0.0118684	0.109396	0.862448	0.907489	CARNS1	FALSE
ENSG00000107968	81.9733	-0.00843319	0.0911963	0.862274	0.907489	MAP3K8	FALSE
ENSG00000100522	724.65	0.00908604	0.0571119	0.862352	0.907489	GNPNAT1	FALSE
ENSG00000187051	1001.66	-0.00949758	0.0605471	0.862234	0.907489	RPS19BP1	FALSE
ENSG00000001460	683.126	0.00890036	0.049636	0.862534	0.907509	STPG1	FALSE
ENSG00000138101	766.99	0.00897608	0.0559165	0.862807	0.90766	DTNB	FALSE
ENSG00000271993	64.2657	-0.0119421	0.0860652	0.862807	0.90766	ENSG00000271993	FALSE
ENSG00000100243	953.449	0.00895806	0.0540351	0.86358	0.908404	CYB5R3	FALSE
ENSG00000237491	160.929	0.0112273	0.0799549	0.863731	0.908494	LINC01409	FALSE
ENSG00000154274	109.228	0.0121464	0.111672	0.863952	0.908547	C4orf19	FALSE
ENSG00000101955	705.451	0.0118598	0.0865778	0.863902	0.908547	SRPX	FALSE
ENSG00000130559	3116.57	-0.00635997	0.0385075	0.863976	0.908547	CAMSAP1	FALSE
ENSG00000042429	302.099	0.0107435	0.0628052	0.864081	0.908588	MED17	FALSE
ENSG00000159403	393.172	-0.0116199	0.101977	0.864706	0.909108	C1R	FALSE
ENSG00000246877	177.077	-0.0105102	0.0725662	0.864705	0.909108	ENSG00000246877	FALSE
ENSG00000101210	5412.07	-0.00910519	0.0596592	0.864882	0.909225	EEF1A2	FALSE
ENSG00000117595	1228.58	0.0114948	0.0831661	0.865172	0.909461	IRF6	FALSE
ENSG00000250903	265.671	0.0098716	0.0642717	0.865386	0.909617	GMDS-DT	FALSE
ENSG00000185641	82.7008	0.0116975	0.0951757	0.865537	0.909639	ENSG00000185641	FALSE
ENSG00000111145	554.703	0.0122998	0.0721676	0.865484	0.909639	ELK3	FALSE
ENSG00000119865	3560.7	-0.00663057	0.0399911	0.865611	0.909648	CNRIP1	FALSE
ENSG00000010803	816.352	0.00723071	0.0450799	0.866193	0.910191	SCMH1	FALSE
ENSG00000137496	611.756	-0.0084049	0.0547905	0.86644	0.910378	IL18BP	FALSE
ENSG00000197562	535.458	0.00859936	0.0553685	0.866501	0.910378	RAB40C	FALSE
ENSG00000101310	1313.22	-0.00514859	0.053385	0.866813	0.910637	SEC23B	FALSE
ENSG00000196396	864.714	0.00806961	0.051513	0.86706	0.910828	PTPN1	FALSE
ENSG00000139567	238.337	-0.0126702	0.0998553	0.86848	0.912251	ACVRL1	FALSE
ENSG00000129925	281.303	-0.010473	0.0692877	0.868796	0.912514	PGAP6	FALSE
ENSG00000143514	1590.58	-0.00865058	0.057888	0.868898	0.912553	TP53BP2	FALSE
ENSG00000101639	1233.42	0.00981763	0.066863	0.869326	0.912933	CEP192	FALSE
ENSG00000175787	311.01	0.00919025	0.0617185	0.869496	0.913043	ZNF169	FALSE
ENSG00000078124	957.647	-0.00968952	0.0679895	0.869808	0.913301	ACER3	FALSE
ENSG00000089472	781.941	-0.00944787	0.0661343	0.869961	0.913356	HEPH	FALSE
ENSG00000128266	1924.17	-0.00779985	0.0513959	0.869991	0.913356	GNAZ	FALSE
ENSG00000039560	431.077	0.0123048	0.106599	0.870062	0.913363	RAI14	FALSE
ENSG00000003249	1026.09	-0.00991831	0.0714928	0.870305	0.913549	DBNDD1	FALSE
ENSG00000181773	85.6344	-0.0108978	0.113327	0.870682	0.913876	GPR3	FALSE
ENSG00000148985	441.307	-0.00940377	0.0654769	0.871034	0.914176	PGAP2	FALSE
ENSG00000182993	69.4491	0.0115267	0.100587	0.871199	0.914281	C12orf60	FALSE
ENSG00000073464	4636.69	0.00732916	0.0479026	0.871985	0.914761	CLCN4	FALSE
ENSG00000106780	3754.54	-0.0069564	0.0456028	0.871794	0.914761	MEGF9	FALSE
ENSG00000110148	357.746	-0.00971074	0.073416	0.871826	0.914761	CCKBR	FALSE
ENSG00000125148	1144.09	-0.0101941	0.11072	0.871927	0.914761	MT2A	FALSE
ENSG00000172840	909.411	0.00824931	0.0551553	0.871882	0.914761	PDP2	FALSE
ENSG00000277196	165.408	-0.0110453	0.10918	0.872386	0.915113	LOC102724788	FALSE
ENSG00000042088	467.378	0.00895367	0.0625905	0.872855	0.915518	TDP1	FALSE
ENSG00000173404	536.306	0.00914121	0.0634385	0.872904	0.915518	INSM1	FALSE
ENSG00000176903	4527.03	-0.00694519	0.0459218	0.873284	0.915848	PNMA1	FALSE
ENSG00000136710	1249.95	-0.0100872	0.0748148	0.87379	0.91631	CCDC115	FALSE
ENSG00000111696	408.8	0.010402	0.0771036	0.874448	0.91693	NT5DC3	FALSE
ENSG00000136895	3657.37	0.00727961	0.0490121	0.874677	0.917007	GARNL3	FALSE
ENSG00000148484	698.658	-0.00885702	0.0635552	0.874632	0.917007	RSU1	FALSE
ENSG00000229980	163.413	0.0108022	0.0848125	0.874718	0.917007	TOB1-AS1	FALSE
ENSG00000117877	178.041	0.00796125	0.0680197	0.874821	0.917046	POLR1G	FALSE
ENSG00000119599	257.502	-0.0108622	0.0894134	0.875061	0.917229	DCAF4	FALSE
ENSG00000189114	273.355	0.0087165	0.0583006	0.875295	0.917405	BLOC1S3	FALSE
ENSG00000100246	314.892	0.00686377	0.0607189	0.875424	0.917472	DNAL4	FALSE
ENSG00000197852	663.418	-0.0106809	0.0887192	0.875764	0.917759	INKA2	FALSE
ENSG00000257704	138.086	0.0103419	0.0766931	0.875899	0.917831	INAFM1	FALSE
ENSG00000154096	5108.43	-0.00691689	0.0476314	0.87638	0.918147	THY1	FALSE
ENSG00000092051	6372.6	0.00661999	0.0444741	0.876281	0.918147	JPH4	FALSE
ENSG00000100360	1006.61	0.0072583	0.0496127	0.876399	0.918147	IFT27	FALSE
ENSG00000152422	112.421	-0.0101249	0.0801707	0.876709	0.918404	XRCC4	FALSE
ENSG00000272602	482.205	-0.00838811	0.0608747	0.877272	0.918925	ZNF595	FALSE
ENSG00000225032	230.207	0.00977321	0.0708257	0.877475	0.919068	LOC102723566	FALSE
ENSG00000072858	925.53	0.0102989	0.0823711	0.877622	0.919152	SIDT1	FALSE
ENSG00000275038	148.766	-0.00987813	0.116574	0.877691	0.919152	ENSG00000275038	FALSE
ENSG00000196668	649.854	0.0106229	0.0878354	0.877753	0.919152	LINC00173	FALSE
ENSG00000225177	144.963	-0.0100047	0.105341	0.877995	0.919245	ENSG00000225177	FALSE
ENSG00000089009	15319.6	0.0082178	0.0578996	0.878018	0.919245	RPL6	FALSE
ENSG00000108298	9642.02	-0.00701732	0.0490114	0.878039	0.919245	RPL19	FALSE
ENSG00000204682	63.2648	-0.0107486	0.0955064	0.878698	0.919865	MIR1915HG	FALSE
ENSG00000107331	4390.81	0.00752021	0.0526161	0.878825	0.919929	ABCA2	FALSE
ENSG00000139233	366.227	0.00893374	0.0668723	0.878911	0.91995	LLPH	FALSE
ENSG00000169902	639.009	-0.010059	0.0816429	0.879434	0.920405	TPST1	FALSE
ENSG00000277954	986.086	-0.0105594	0.0973717	0.879478	0.920405	ENSG00000277954	FALSE
ENSG00000168906	10348.9	-0.0065911	0.0461586	0.879737	0.92058	MAT2A	FALSE
ENSG00000132872	11859.6	0.0083871	0.061248	0.879842	0.92058	SYT4	FALSE
ENSG00000267053	209.831	-0.0107661	0.0973689	0.879843	0.92058	ENSG00000267053	FALSE
ENSG00000103653	579.252	0.00782015	0.0571331	0.880056	0.920734	CSK	FALSE
ENSG00000285331	54.6993	-0.00994515	0.0803847	0.880145	0.920758	LOC145783	FALSE
ENSG00000163249	142.187	0.0107922	0.0931718	0.880401	0.920957	CCNYL1	FALSE
ENSG00000272696	63.0576	0.0107059	0.0780733	0.880517	0.921009	ENSG00000272696	FALSE
ENSG00000110436	10315.2	-0.00733257	0.0528216	0.880636	0.921064	SLC1A2	FALSE
ENSG00000182957	952.496	-0.00906781	0.0713588	0.880714	0.921077	SPATA13	FALSE
ENSG00000167487	448.469	0.00705024	0.0503446	0.880927	0.92123	KLHL26	FALSE
ENSG00000185436	534.947	0.00880706	0.0675315	0.881302	0.921484	IFNLR1	FALSE
ENSG00000165699	5443.36	0.00703733	0.0498901	0.881294	0.921484	TSC1	FALSE
ENSG00000165861	665.49	0.00551255	0.0383904	0.881634	0.921763	ZFYVE1	FALSE
ENSG00000029639	273.382	-0.00668342	0.0481651	0.882089	0.922107	TFB1M	FALSE
ENSG00000079102	3300.59	0.00799228	0.0587859	0.882096	0.922107	RUNX1T1	FALSE
ENSG00000239911	189.493	-0.00952188	0.077093	0.882512	0.922404	ENSG00000239911	FALSE
ENSG00000162104	828.63	0.00695281	0.0538219	0.88249	0.922404	ADCY9	FALSE
ENSG00000076043	537.624	0.00775789	0.0565666	0.882636	0.922464	REXO2	FALSE
ENSG00000074410	679.051	0.00932569	0.119063	0.882746	0.922509	CA12	FALSE
ENSG00000165030	841.346	0.0104075	0.0752004	0.883402	0.923057	NFIL3	FALSE
ENSG00000264575	197.996	-0.00883433	0.0700663	0.883339	0.923057	ENSG00000264575	FALSE
ENSG00000225472	159.25	0.0102969	0.0905103	0.883597	0.923191	ENSG00000225472	FALSE
ENSG00000129250	3273.42	0.00895479	0.0700556	0.883667	0.923196	KIF1C	FALSE
ENSG00000123901	1285.56	0.00810799	0.129318	0.883868	0.923336	GPR83	FALSE
ENSG00000171992	659.357	-0.0103002	0.0992232	0.884034	0.92344	SYNPO	FALSE
ENSG00000115468	1361.64	-0.01003	0.102415	0.884166	0.923509	EFHD1	FALSE
ENSG00000167553	509.454	0.010294	0.101861	0.884302	0.923513	TUBA1C	FALSE
ENSG00000167964	2744.04	0.00933847	0.0750673	0.884282	0.923513	RAB26	FALSE
ENSG00000253973	723.642	-0.00874623	0.0695967	0.884399	0.923545	ENSG00000253973	FALSE
ENSG00000107951	635.223	-0.00446197	0.0506097	0.885033	0.924069	MTPAP	FALSE
ENSG00000073969	7441.83	0.00677035	0.0492347	0.885001	0.924069	NSF	FALSE
ENSG00000112306	10058.7	-0.0081692	0.0633192	0.885103	0.924073	RPS12	FALSE
ENSG00000059122	1815	-0.0101855	0.100815	0.885375	0.924288	FLYWCH1	FALSE
ENSG00000050426	2701.94	0.00714525	0.047227	0.88546	0.924307	LETMD1	FALSE
ENSG00000255389	838.04	0.00998962	0.0902123	0.885558	0.92434	ENSG00000255389	FALSE
ENSG00000162426	282.163	0.00723228	0.0551614	0.885799	0.924523	SLC45A1	FALSE
ENSG00000110925	2292.21	0.00680262	0.0502945	0.886242	0.924916	CSRNP2	FALSE
ENSG00000111341	393.092	-0.00568549	0.134852	0.886418	0.92503	MGP	FALSE
ENSG00000089847	145.15	-0.00979608	0.102211	0.886677	0.925231	ANKRD24	FALSE
ENSG00000112293	1566.32	-0.00686277	0.0523175	0.887097	0.925312	GPLD1	FALSE
ENSG00000244731	73.6665	-0.00891668	0.122695	0.88696	0.925312	C4A	FALSE
ENSG00000106615	2575.48	0.00696469	0.0519712	0.887219	0.925312	RHEB	FALSE
ENSG00000033327	914.32	0.00930966	0.0777184	0.887215	0.925312	GAB2	FALSE
ENSG00000110651	6237.34	0.00634577	0.0470955	0.886979	0.925312	CD81	FALSE
ENSG00000107614	705.769	-0.00856767	0.0704406	0.886982	0.925312	TRDMT1	FALSE
ENSG00000100605	3647.72	-0.00814596	0.0451049	0.887131	0.925312	ITPK1	FALSE
ENSG00000100003	778.101	-0.00822452	0.0665235	0.887409	0.925441	SEC14L2	FALSE
ENSG00000142684	88.5629	-0.0092325	0.078719	0.887513	0.92548	ZNF593	FALSE
ENSG00000120306	902.589	-0.0119335	0.0730437	0.88803	0.92595	CYSTM1	FALSE
ENSG00000136274	956.783	-0.00772142	0.0614302	0.888215	0.926073	NACAD	FALSE
ENSG00000099957	148.833	0.0100174	0.10107	0.888369	0.926165	P2RX6	FALSE
ENSG00000167695	290.527	-0.00941187	0.083472	0.888828	0.926574	TLCD3A	FALSE
ENSG00000118939	89.7175	0.00998226	0.0935889	0.889108	0.926797	UCHL3	FALSE
ENSG00000154640	180.178	-0.00900352	0.0771488	0.889249	0.926874	BTG3	FALSE
ENSG00000112902	318.761	0.00955523	0.0967353	0.88941	0.926973	SEMA5A	FALSE
ENSG00000138193	160.461	-0.00926761	0.0931347	0.889999	0.927517	PLCE1	FALSE
ENSG00000131508	2518.46	0.00510241	0.0380031	0.890469	0.927938	UBE2D2	FALSE
ENSG00000128595	1637.51	-0.00485988	0.0367407	0.890763	0.928175	CALU	FALSE
ENSG00000168918	236.419	0.0101171	0.0909195	0.890892	0.92824	INPP5D	FALSE
ENSG00000151461	1820.14	0.00814307	0.0459839	0.891432	0.928734	UPF2	FALSE
ENSG00000106003	348.605	0.00939208	0.0893796	0.891776	0.929017	LFNG	FALSE
ENSG00000242259	1820.84	-0.00719815	0.0586559	0.891838	0.929017	C22orf39	FALSE
ENSG00000127419	710.632	0.00733199	0.0591445	0.891928	0.929041	TMEM175	FALSE
ENSG00000141179	231.191	0.0076972	0.0624857	0.89202	0.929068	PCTP	FALSE
ENSG00000125166	4611.21	-0.00583245	0.0457553	0.892129	0.929112	GOT2	FALSE
ENSG00000012171	516.675	-0.00930601	0.0929793	0.892353	0.929276	SEMA3B	FALSE
ENSG00000116459	3962.14	-0.00625771	0.0494297	0.892547	0.929351	ATP5PB	FALSE
ENSG00000138413	861.792	0.0073563	0.0599294	0.892825	0.929351	IDH1	FALSE
ENSG00000123989	396.162	0.00371822	0.0562969	0.89282	0.929351	CHPF	FALSE
ENSG00000198825	8894.72	0.00579842	0.0449828	0.892768	0.929351	INPP5F	FALSE
ENSG00000247092	812.601	-0.00707412	0.05755	0.892812	0.929351	SNHG10	FALSE
ENSG00000245680	808.157	0.00657031	0.0518787	0.892573	0.929351	ZNF585B	FALSE
ENSG00000283183	362.089	-0.00861985	0.0800339	0.893491	0.929975	LOC105374338	FALSE
ENSG00000125657	72.5678	-0.00920618	0.0889508	0.893873	0.930303	TNFSF9	FALSE
ENSG00000180867	69.0449	-0.00844509	0.0769527	0.894298	0.930636	ENSG00000180867	FALSE
ENSG00000005486	1683.74	-0.00825199	0.0496484	0.894326	0.930636	RHBDD2	FALSE
ENSG00000127663	1068.28	0.00260519	0.0386142	0.894429	0.930674	KDM4B	FALSE
ENSG00000145741	6032.57	0.00575628	0.0454635	0.894685	0.930871	BTF3	FALSE
ENSG00000288670	539.43	0.00904616	0.0474635	0.895227	0.931226	ENSG00000288670	FALSE
ENSG00000236814	125.637	-0.00806161	0.0816766	0.89519	0.931226	ENSG00000236814	FALSE
ENSG00000177370	515.319	-0.00789435	0.0698457	0.89519	0.931226	TIMM22	FALSE
ENSG00000175455	466.351	0.00915104	0.0903025	0.895453	0.931322	CCDC14	FALSE
ENSG00000147996	563.606	0.00941904	0.0920572	0.895388	0.931322	CBWD5	FALSE
ENSG00000176401	501.301	-0.0072404	0.0618327	0.89552	0.931322	EID2B	FALSE
ENSG00000170271	1536.52	-0.00931226	0.0830887	0.895885	0.931597	FAXDC2	FALSE
ENSG00000154548	264.44	-0.00751446	0.0679747	0.895918	0.931597	SRSF12	FALSE
ENSG00000196418	101.271	-0.00832686	0.0916906	0.896189	0.931657	ZNF124	FALSE
ENSG00000118960	235.431	0.00726184	0.0615169	0.89631	0.931657	HS1BP3	FALSE
ENSG00000124615	505.925	0.00632338	0.0522694	0.896234	0.931657	MOCS1	FALSE
ENSG00000065621	194.086	0.00934931	0.103562	0.896144	0.931657	GSTO2	FALSE
ENSG00000196470	606.308	-0.00594106	0.0487591	0.896298	0.931657	SIAH1	FALSE
ENSG00000114841	696.832	-0.00772212	0.0687559	0.896585	0.931804	DNAH1	FALSE
ENSG00000132334	713.962	0.006844	0.057324	0.896565	0.931804	PTPRE	FALSE
ENSG00000261094	202.431	-0.00686639	0.0581609	0.896664	0.931817	ENSG00000261094	FALSE
ENSG00000225978	219.478	0.00868077	0.0813724	0.896885	0.931977	ENSG00000225978	FALSE
ENSG00000118900	1474.36	-0.00646792	0.0541496	0.897003	0.93203	UBN1	FALSE
ENSG00000156510	148.316	-0.00881442	0.11124	0.897227	0.932193	HKDC1	FALSE
ENSG00000173113	1381.37	-0.00593889	0.0495552	0.897515	0.932423	TRMT112	FALSE
ENSG00000266962	207.713	-0.00780509	0.0718258	0.897655	0.932499	HSD17B1-AS1	FALSE
ENSG00000121542	407.312	-0.00586672	0.0488152	0.89774	0.932518	SEC22A	FALSE
ENSG00000130177	2896.75	0.00589793	0.0485304	0.897821	0.932533	CDC16	FALSE
ENSG00000168994	296.895	-0.00851952	0.0839298	0.898363	0.932957	PXDC1	FALSE
ENSG00000182154	389.256	-0.00840627	0.081554	0.89835	0.932957	MRPL41	FALSE
ENSG00000038219	3340.45	0.00683339	0.0582129	0.898718	0.933256	BOD1L1	FALSE
ENSG00000115268	4445.09	0.00592701	0.0490515	0.898821	0.933293	RPS15	FALSE
ENSG00000213625	1043.03	0.00624584	0.052816	0.899581	0.933804	LEPROT	FALSE
ENSG00000116604	3565.08	0.00578118	0.0483205	0.899493	0.933804	MEF2D	FALSE
ENSG00000204642	193.787	-0.00878119	0.108811	0.899523	0.933804	HLA-F	FALSE
ENSG00000185985	904.951	0.00797824	0.0736098	0.899499	0.933804	SLITRK2	FALSE
ENSG00000125266	859.27	0.00640009	0.0542575	0.899755	0.933915	EFNB2	FALSE
ENSG00000146733	339.943	0.0077791	0.0707588	0.899854	0.933948	PSPH	FALSE
ENSG00000291223	97.2039	0.00992129	0.0900605	0.899951	0.933979	ENSG00000291223	FALSE
ENSG00000074317	4886.79	0.0072916	0.0651708	0.900089	0.934053	SNCB	FALSE
ENSG00000233639	524.129	-0.00710151	0.086709	0.900237	0.934138	PANTR1	FALSE
ENSG00000104853	2058.13	-0.00126662	0.0393964	0.90032	0.934154	CLPTM1	FALSE
ENSG00000179604	5022.62	0.00758038	0.0690023	0.90084	0.934624	CDC42EP4	FALSE
ENSG00000227063	93.0448	0.00897656	0.0957132	0.900983	0.934703	ENSG00000227063	FALSE
ENSG00000110876	156.975	-0.00830629	0.112269	0.901248	0.934908	SELPLG	FALSE
ENSG00000197905	80.9118	-0.00868743	0.10245	0.90157	0.935173	TEAD4	FALSE
ENSG00000273674	76.62	-0.00679573	0.0810675	0.901753	0.935292	ENSG00000273674	FALSE
ENSG00000112667	153.833	-0.00821568	0.0823959	0.901877	0.935351	DNPH1	FALSE
ENSG00000163904	1901.04	-0.00394678	0.0331736	0.90217	0.935586	SENP2	FALSE
ENSG00000143149	2207.01	0.0075534	0.0698024	0.902365	0.935702	ALDH9A1	FALSE
ENSG00000065000	2922.8	0.00515363	0.0436686	0.902416	0.935702	AP3D1	FALSE
ENSG00000175785	555.233	0.00855148	0.0901321	0.903013	0.936251	PRIMA1	FALSE
ENSG00000103066	767.1	-0.00705034	0.0660702	0.903417	0.936601	PLA2G15	FALSE
ENSG00000272871	583.261	0.00823398	0.0846575	0.90359	0.936711	ENSG00000272871	FALSE
ENSG00000147912	217.34	-0.00664994	0.0747384	0.903913	0.936975	FBXO10	FALSE
ENSG00000140391	7563.75	0.00615293	0.053929	0.904011	0.937007	TSPAN3	FALSE
ENSG00000134202	3114.34	0.00847764	0.0873473	0.904165	0.937097	GSTM3	FALSE
ENSG00000167371	4447.01	-0.00604138	0.0557831	0.904601	0.93748	PRRT2	FALSE
ENSG00000290879	191.513	0.0069399	0.0678514	0.905002	0.937826	ENSG00000290879	FALSE
ENSG00000168610	2853.51	-0.00559415	0.0505977	0.905073	0.93783	STAT3	FALSE
ENSG00000174804	333.851	0.00710886	0.0674083	0.90529	0.937984	FZD4	FALSE
ENSG00000146457	2305.25	-0.00492872	0.0436384	0.90551	0.938042	WTAP	FALSE
ENSG00000293160	98.5943	-0.00814141	0.0900292	0.905497	0.938042	ENSG00000293160	FALSE
ENSG00000119703	111.013	-0.00708792	0.0693949	0.905595	0.938042	ZC2HC1C	FALSE
ENSG00000100084	304.999	-0.00560282	0.0508846	0.905614	0.938042	HIRA	FALSE
ENSG00000171408	101.111	-0.00738684	0.0936441	0.905707	0.938068	PDE7B	FALSE
ENSG00000274492	156.758	-0.00777009	0.10489	0.905784	0.938078	ENSG00000274492	FALSE
ENSG00000084453	1081.01	0.00811319	0.114987	0.906077	0.938312	SLCO1A2	FALSE
ENSG00000137364	1200.16	0.00467148	0.0411338	0.90631	0.938483	TPMT	FALSE
ENSG00000198804	833865	0.00448934	0.137247	0.906447	0.938555	COX1	FALSE
ENSG00000152291	8104.46	-0.00548556	0.0504905	0.906523	0.938565	TGOLN2	FALSE
ENSG00000138028	883.326	0.00672597	0.0641002	0.906643	0.938619	CGREF1	FALSE
ENSG00000105072	223.796	0.00723752	0.0698044	0.906789	0.9387	C19orf44	FALSE
ENSG00000205090	148.067	0.00773357	0.0685382	0.906926	0.938772	TMEM240	FALSE
ENSG00000134897	1593.94	0.00565232	0.0513641	0.907024	0.938804	BIVM	FALSE
ENSG00000120725	154.607	-0.0043133	0.0690294	0.90718	0.938897	SIL1	FALSE
ENSG00000111361	1870.92	-0.00445055	0.0404369	0.907562	0.939221	EIF2B1	FALSE
ENSG00000079313	373.878	-0.00597128	0.0543455	0.907787	0.939385	REXO1	FALSE
ENSG00000102385	80.3185	-0.00769689	0.0837171	0.907943	0.939476	DRP2	FALSE
ENSG00000167755	622.886	0.00830028	0.103172	0.908025	0.939492	KLK6	FALSE
ENSG00000251562	36139.6	-0.00734184	0.118159	0.908404	0.939806	MALAT1	FALSE
ENSG00000090339	135.19	-0.00649429	0.123383	0.908463	0.939806	ICAM1	FALSE
ENSG00000144713	13613.1	0.00648823	0.0619097	0.908531	0.939806	RPL32	FALSE
ENSG00000188092	333.525	-0.00688854	0.0698605	0.908689	0.939831	GPR89B	FALSE
ENSG00000014641	10422.2	-0.00459268	0.0421039	0.908698	0.939831	MDH1	FALSE
ENSG00000232046	201.51	0.00728697	0.0820887	0.908758	0.939831	LINC01798	FALSE
ENSG00000026508	1059.46	-0.00651371	0.123184	0.909299	0.940321	CD44	FALSE
ENSG00000116514	970.759	0.00681625	0.0671274	0.909519	0.940479	RNF19B	FALSE
ENSG00000146122	2148.59	-0.00763124	0.102607	0.909705	0.940575	DAAM2	FALSE
ENSG00000180155	1725.55	-0.00519283	0.0491633	0.909746	0.940575	LYNX1	FALSE
ENSG00000234336	178.625	0.00834018	0.0978194	0.909861	0.940623	ENSG00000234336	FALSE
ENSG00000007384	234.914	-0.0061605	0.0821568	0.91008	0.940781	RHBDF1	FALSE
ENSG00000276445	189.76	-0.00709206	0.0738028	0.910307	0.940945	ENSG00000276445	FALSE
ENSG00000198855	235.856	-0.00516212	0.0687771	0.910591	0.94103	FICD	FALSE
ENSG00000186814	1403.02	-0.00572521	0.0556491	0.91053	0.94103	ZSCAN30	FALSE
ENSG00000283236	241.207	0.00742637	0.0743	0.910517	0.94103	ENSG00000283236	FALSE
ENSG00000119397	1220.9	-0.00544233	0.0527738	0.911025	0.941408	CNTRL	FALSE
ENSG00000134243	3876.6	0.00707764	0.0732115	0.911709	0.942045	SORT1	FALSE
ENSG00000213465	497.934	-0.00496186	0.048007	0.911827	0.942098	ARL2	FALSE
ENSG00000198231	4537.95	-0.00445476	0.0488343	0.912109	0.942319	DDX42	FALSE
ENSG00000142949	1245.24	0.00541745	0.0523564	0.912456	0.942607	PTPRF	FALSE
ENSG00000177697	868.313	0.00851624	0.0853975	0.912984	0.943083	CD151	FALSE
ENSG00000104325	1250.82	0.00380773	0.0533389	0.913298	0.943337	DECR1	FALSE
ENSG00000137767	112.789	0.00761153	0.0921406	0.913674	0.943656	SQOR	FALSE
ENSG00000048544	846.172	-0.00440724	0.0430556	0.914051	0.943975	MRPS10	FALSE
ENSG00000131398	2933.68	0.00530065	0.0525779	0.91427	0.944132	KCNC3	FALSE
ENSG00000135966	1040.71	0.00455676	0.0442776	0.914759	0.944567	TGFBRAP1	FALSE
ENSG00000197180	76.4519	0.00826196	0.084021	0.915114	0.944863	ATP6AP1-DT	FALSE
ENSG00000171302	440.474	-0.00639998	0.0707946	0.91521	0.944893	CANT1	FALSE
ENSG00000117226	150.939	-0.00752351	0.11123	0.915296	0.944911	GBP3	FALSE
ENSG00000136167	1419.89	-0.00711843	0.110666	0.915489	0.945041	LCP1	FALSE
ENSG00000175354	2086.4	-0.00417789	0.0414471	0.915992	0.94549	PTPN2	FALSE
ENSG00000186318	3388.35	-0.00531794	0.0551309	0.916183	0.945547	BACE1	FALSE
ENSG00000104973	1224.92	-0.00395555	0.0393057	0.916178	0.945547	MED25	FALSE
ENSG00000101493	290.655	-0.00691282	0.0825022	0.916281	0.945579	ZNF516	FALSE
ENSG00000170955	83.2699	0.00741398	0.0950859	0.916488	0.945722	CAVIN3	FALSE
ENSG00000171798	2571.46	-0.00621248	0.0556996	0.917364	0.946523	KNDC1	FALSE
ENSG00000063241	256.119	-0.00759	0.0629815	0.917401	0.946523	ISOC2	FALSE
ENSG00000120318	844.253	0.00719238	0.0861705	0.917594	0.946653	ARAP3	FALSE
ENSG00000081721	722.392	0.00526363	0.054317	0.917973	0.946974	DUSP12	FALSE
ENSG00000114503	2376.29	0.00407605	0.0410812	0.918571	0.94745	NCBP2	FALSE
ENSG00000133107	58.0295	-0.00720746	0.0980155	0.918506	0.94745	TRPC4	FALSE
ENSG00000113763	990.51	-0.00599294	0.0677807	0.91889	0.947569	UNC5A	FALSE
ENSG00000188732	488.753	-0.00492378	0.0523148	0.918829	0.947569	FAM221A	FALSE
ENSG00000188659	97.6877	-0.00648447	0.0781396	0.918858	0.947569	SAXO2	FALSE
ENSG00000121440	152.909	-0.00694184	0.087743	0.919473	0.9481	PDZRN3	FALSE
ENSG00000183751	338.386	0.00500023	0.0530629	0.919657	0.94822	TBL3	FALSE
ENSG00000152684	449.132	0.00592007	0.0474449	0.920365	0.94888	PELO	FALSE
ENSG00000127445	1993.92	0.0050841	0.0548513	0.920459	0.948906	PIN1	FALSE
ENSG00000087157	767.354	0.00355264	0.0366968	0.920592	0.948973	PGS1	FALSE
ENSG00000153714	592	0.00606552	0.0694739	0.920918	0.949239	LURAP1L	FALSE
ENSG00000040199	1914.28	0.00402936	0.042266	0.921183	0.949442	PHLPP2	FALSE
ENSG00000138650	282.779	-0.00600334	0.0716323	0.921568	0.949702	PCDH10	FALSE
ENSG00000126003	480.881	-0.00628471	0.07854	0.921571	0.949702	PLAGL2	FALSE
ENSG00000213741	4979.24	-0.00547959	0.0629083	0.921714	0.949708	RPS29	FALSE
ENSG00000109079	1644.24	0.00361324	0.0378588	0.921695	0.949708	TNFAIP1	FALSE
ENSG00000143119	309.919	0.00700234	0.0956951	0.922061	0.949895	CD53	FALSE
ENSG00000182923	857.35	0.00422411	0.0449807	0.921974	0.949895	CEP63	FALSE
ENSG00000164841	344.105	0.00645084	0.0786458	0.922167	0.949895	TMEM74	FALSE
ENSG00000198909	1246.05	0.00425328	0.0455318	0.922139	0.949895	MAP3K3	FALSE
ENSG00000128245	14234.9	0.00535442	0.0591195	0.922296	0.949957	YWHAH	FALSE
ENSG00000198752	3456.71	0.00362962	0.0383502	0.922404	0.949999	CDC42BPB	FALSE
ENSG00000177169	1606.26	-0.00537361	0.0614206	0.922535	0.950063	ULK1	FALSE
ENSG00000093183	2151.02	-0.0034269	0.0368533	0.922642	0.950103	SEC22C	FALSE
ENSG00000134419	2000.97	0.00451404	0.0494018	0.922981	0.950382	RPS15A	FALSE
ENSG00000060339	2750.38	-0.00408998	0.0448312	0.923233	0.950571	CCAR1	FALSE
ENSG00000172379	3809.71	-0.00409345	0.0451998	0.923351	0.950623	ARNT2	FALSE
ENSG00000153823	192.391	-0.00633499	0.0812097	0.923466	0.950655	PID1	FALSE
ENSG00000100600	779.549	-0.00498313	0.0572548	0.923519	0.950655	LGMN	FALSE
ENSG00000197217	2028.53	0.00443617	0.0489172	0.923818	0.950893	ENTPD4	FALSE
ENSG00000180287	1181.78	0.00831107	0.0760672	0.924127	0.951071	PLD5	FALSE
ENSG00000196335	163.462	-0.00672812	0.100435	0.924123	0.951071	STK31	FALSE
ENSG00000265763	451.749	-0.00668216	0.101702	0.92422	0.951072	ZNF488	FALSE
ENSG00000101665	831.164	-0.00352254	0.0491525	0.924265	0.951072	SMAD7	FALSE
ENSG00000130544	284.173	-0.00508895	0.0734218	0.92525	0.952016	ZNF557	FALSE
ENSG00000150527	587.343	-0.000232919	0.061429	0.925519	0.952222	MIA2	FALSE
ENSG00000189376	133.731	0.00565471	0.0686569	0.925901	0.952545	C8orf76	FALSE
ENSG00000187091	523.754	-0.00561378	0.0666512	0.926142	0.952722	PLCD1	FALSE
ENSG00000163041	3199.37	0.00442021	0.0503614	0.926333	0.952849	H3-3A	FALSE
ENSG00000125375	308.2	-0.00712024	0.0756395	0.926535	0.952986	DMAC2L	FALSE
ENSG00000175130	5666.75	0.00523287	0.06221	0.927081	0.953477	MARCKSL1	FALSE
ENSG00000146648	1302.04	0.00631091	0.0838894	0.9277	0.953981	EGFR	FALSE
ENSG00000275088	163.924	0.00633378	0.102229	0.927758	0.953981	ENSG00000275088	FALSE
ENSG00000183530	1818.77	-0.00440041	0.0528897	0.927776	0.953981	PRR14L	FALSE
ENSG00000108349	5472.08	-0.00395201	0.0463272	0.927855	0.953992	CASC3	FALSE
ENSG00000176244	2464.46	0.00586204	0.0758148	0.928066	0.954097	ACBD7	FALSE
ENSG00000269858	539.169	0.00621732	0.0862353	0.928094	0.954097	EGLN2	FALSE
ENSG00000133639	6222.75	-0.00534024	0.0691389	0.928425	0.954367	BTG1	FALSE
ENSG00000106066	1110.85	0.00613017	0.0822811	0.928598	0.954474	CPVL	FALSE
ENSG00000196459	969.194	0.00392503	0.0457132	0.92876	0.954492	TRAPPC2	FALSE
ENSG00000245910	2490.97	0.00569662	0.0723208	0.928821	0.954492	ENSG00000245910	FALSE
ENSG00000290425	142.974	0.00407414	0.133101	0.928783	0.954492	ENSG00000290425	FALSE
ENSG00000176273	152.686	-0.00395909	0.078613	0.929447	0.955065	SLC35G1	FALSE
ENSG00000089123	205.716	0.00570241	0.0683257	0.929643	0.955196	TASP1	FALSE
ENSG00000172057	1382.85	-0.00388933	0.0472654	0.930023	0.955517	ORMDL3	FALSE
ENSG00000150907	265.853	-0.00500483	0.0868517	0.930319	0.95575	FOXO1	FALSE
ENSG00000236901	1250.64	-0.00391475	0.0483879	0.930543	0.955769	MIR600HG	FALSE
ENSG00000250303	137.875	0.00627839	0.0940299	0.930543	0.955769	LINC02762	FALSE
ENSG00000074755	2142.99	-0.00418208	0.0518678	0.930413	0.955769	ZZEF1	FALSE
ENSG00000196369	669.23	-0.00590178	0.0915318	0.930857	0.956021	SRGAP2B	FALSE
ENSG00000178764	856.881	-0.00474082	0.0607321	0.931031	0.956129	ZHX2	FALSE
ENSG00000280120	418.119	0.00488408	0.0617411	0.931141	0.956171	ENSG00000280120	FALSE
ENSG00000166326	8134.28	-0.00386413	0.0484036	0.931392	0.956359	TRIM44	FALSE
ENSG00000137822	2040.94	0.00392976	0.0482031	0.93149	0.956389	TUBGCP4	FALSE
ENSG00000135090	2938.55	0.00459933	0.0585081	0.931789	0.956626	TAOK3	FALSE
ENSG00000197579	837.463	-0.00438179	0.056837	0.931873	0.956642	TOPORS	FALSE
ENSG00000163873	866.822	0.00911866	0.08441	0.932081	0.956715	GRIK3	FALSE
ENSG00000111275	4491.63	-0.00424577	0.0544813	0.932075	0.956715	ALDH2	FALSE
ENSG00000144233	854.178	0.00470573	0.0478094	0.93221	0.956748	AMMECR1L	FALSE
ENSG00000090534	117.751	-0.00530996	0.0908348	0.932251	0.956748	THPO	FALSE
ENSG00000080644	653.182	0.00546977	0.121581	0.932329	0.956758	CHRNA3	FALSE
ENSG00000197948	346.776	-0.00577072	0.0869647	0.932439	0.9568	FCHSD1	FALSE
ENSG00000099624	598.997	-0.0053973	0.0634854	0.932512	0.956804	ATP5F1D	FALSE
ENSG00000134744	2575.02	0.00261095	0.0343179	0.932697	0.956853	TUT4	FALSE
ENSG00000133067	354.473	0.00486169	0.122643	0.932672	0.956853	LGR6	FALSE
ENSG00000278175	93.754	-0.00560282	0.103261	0.932802	0.956891	GLIDR	FALSE
ENSG00000089116	75.2992	-0.00575582	0.0936574	0.933208	0.957237	LHX5	FALSE
ENSG00000258102	207.273	0.00583811	0.0855912	0.93352	0.957486	MAP1LC3B2	FALSE
ENSG00000147133	1820.05	0.00299683	0.0552395	0.93362	0.957518	TAF1	FALSE
ENSG00000100284	659.366	-0.00406082	0.0534513	0.93369	0.95752	TOM1	FALSE
ENSG00000133985	725.492	0.00476128	0.0638004	0.933951	0.957718	TTC9	FALSE
ENSG00000132329	669.7	0.00462945	0.0612914	0.934068	0.957767	RAMP1	FALSE
ENSG00000287783	146.754	0.00952456	0.103754	0.934347	0.957982	ENSG00000287783	FALSE
ENSG00000135951	224.13	-0.0055985	0.0947182	0.934437	0.958004	TSGA10	FALSE
ENSG00000054179	98.3409	-0.0077585	0.105391	0.934531	0.95803	ENTPD2	FALSE
ENSG00000143315	676.841	0.00660185	0.0575003	0.934961	0.95833	PIGM	FALSE
ENSG00000107341	2142.3	0.00348845	0.0441019	0.934919	0.95833	UBE2R2	FALSE
ENSG00000147799	283.013	0.00414487	0.0547796	0.935054	0.958355	ARHGAP39	FALSE
ENSG00000205268	965.736	0.00473524	0.0642113	0.935141	0.958374	PDE7A	FALSE
ENSG00000171943	1407.26	0.00449904	0.0605146	0.935229	0.958393	SRGAP2C	FALSE
ENSG00000100154	223.323	-0.00449274	0.0800786	0.935326	0.958422	TTC28	FALSE
ENSG00000120738	399.78	0.00354449	0.133287	0.935555	0.958586	EGR1	FALSE
ENSG00000230453	1036.64	-0.00642843	0.07353	0.935667	0.958631	ANKRD18B	FALSE
ENSG00000150961	392.36	0.00547038	0.0837711	0.936457	0.959205	SEC24D	FALSE
ENSG00000049860	1139.72	0.00374373	0.0494423	0.936503	0.959205	HEXB	FALSE
ENSG00000137161	731.886	0.00390227	0.0524323	0.936432	0.959205	CNPY3	FALSE
ENSG00000139155	184.388	0.00523617	0.112557	0.936431	0.959205	SLCO1C1	FALSE
ENSG00000286000	149.094	-0.00550048	0.100643	0.936853	0.959474	ENSG00000286000	FALSE
ENSG00000153179	201.92	-0.00555791	0.100752	0.936903	0.959474	RASSF3	FALSE
ENSG00000116096	130.858	-0.00597852	0.102766	0.937406	0.959849	SPR	FALSE
ENSG00000198046	995.294	0.00441568	0.0611087	0.937374	0.959849	ZNF667	FALSE
ENSG00000260296	283.61	-0.00504957	0.077218	0.937485	0.959859	ENSG00000260296	FALSE
ENSG00000158411	523.25	-0.00428728	0.061535	0.937635	0.959917	MITD1	FALSE
ENSG00000166747	3871.43	0.00254739	0.0330932	0.93768	0.959917	AP1G1	FALSE
ENSG00000293514	1454.96	-0.00443203	0.122944	0.938149	0.960327	ENSG00000293514	FALSE
ENSG00000137404	91.5293	-0.00570524	0.0875152	0.938234	0.960343	NRM	FALSE
ENSG00000160716	1062.63	0.00468875	0.0546762	0.938598	0.960645	CHRNB2	FALSE
ENSG00000163682	23604.2	0.00489991	0.0726283	0.938933	0.960918	RPL9	FALSE
ENSG00000100906	1910.01	-0.00460176	0.0706843	0.939181	0.961101	NFKBIA	FALSE
ENSG00000105854	4375.43	-0.00413634	0.061338	0.939469	0.961325	PON2	FALSE
ENSG00000232656	452.322	0.00491896	0.0753891	0.939617	0.961406	IDI2-AS1	FALSE
ENSG00000069399	67.9203	0.0051507	0.108245	0.940513	0.962252	BCL3	FALSE
ENSG00000038532	1319.33	0.00397524	0.0376481	0.940845	0.962521	CLEC16A	FALSE
ENSG00000203288	131.201	0.00488631	0.07859	0.941034	0.962644	TDRKH-AS1	FALSE
ENSG00000280222	78.0792	-0.00436996	0.12367	0.941306	0.962851	ENSG00000280222	FALSE
ENSG00000134250	1299.9	0.00468212	0.0683844	0.941498	0.962906	NOTCH2	FALSE
ENSG00000289731	4680.64	0.00430455	0.0649517	0.941448	0.962906	ENSG00000289731	FALSE
ENSG00000149179	1342.58	-0.00273539	0.0396319	0.942106	0.963457	CSTPP1	FALSE
ENSG00000215883	237.979	0.00436268	0.0686465	0.942236	0.96352	CYB5RL	FALSE
ENSG00000170364	285.434	-0.00383188	0.0591575	0.942392	0.963609	SETMAR	FALSE
ENSG00000238142	183.247	0.00905954	0.106358	0.942468	0.963616	LOC105376805	FALSE
ENSG00000235024	83.3063	-0.00465589	0.0988314	0.942737	0.963672	ENSG00000235024	FALSE
ENSG00000234284	258.614	-0.00167474	0.0689907	0.943076	0.963672	ZNF879	FALSE
ENSG00000282164	401.113	-0.0039209	0.0625722	0.943022	0.963672	PEG13	FALSE
ENSG00000227165	115.519	-0.00399721	0.104891	0.942762	0.963672	WDR11-DT	FALSE
ENSG00000107949	1709.41	0.00279548	0.0403641	0.942987	0.963672	BCCIP	FALSE
ENSG00000132386	499.264	-0.00330586	0.129759	0.942869	0.963672	SERPINF1	FALSE
ENSG00000171451	546.579	0.00505584	0.0871532	0.942681	0.963672	DSEL	FALSE
ENSG00000104969	1433.61	0.0038945	0.0451217	0.94282	0.963672	SGTA	FALSE
ENSG00000136870	1060.59	-0.000892731	0.0579139	0.943442	0.963975	ZNF189	FALSE
ENSG00000107104	2854.25	0.0048252	0.0809807	0.943687	0.964155	KANK1	FALSE
ENSG00000116711	64.6468	0.00531107	0.105193	0.944353	0.964765	PLA2G4A	FALSE
ENSG00000136840	162.543	0.00340069	0.0711613	0.944587	0.964863	ST6GALNAC4	FALSE
ENSG00000178386	56.416	-0.0037555	0.0749579	0.944559	0.964863	ZNF223	FALSE
ENSG00000137054	498.991	0.00392918	0.0636304	0.945181	0.965398	POLR1E	FALSE
ENSG00000120729	154.132	0.00463913	0.10358	0.945305	0.965454	MYOT	FALSE
ENSG00000073849	562.764	0.00418701	0.0940874	0.94544	0.965485	ST6GAL1	FALSE
ENSG00000182253	2670.48	-0.0045167	0.0862523	0.945473	0.965485	SYNM	FALSE
ENSG00000205364	475.339	0.00418873	0.123767	0.945546	0.965489	MT1M	FALSE
ENSG00000158769	251.731	-0.00452591	0.0843864	0.945819	0.965676	F11R	FALSE
ENSG00000144847	416.581	0.00258789	0.0837708	0.945868	0.965676	IGSF11	FALSE
ENSG00000177556	679.326	-0.00231306	0.0466889	0.946011	0.965751	ATOX1	FALSE
ENSG00000072042	2264.1	-0.00218896	0.0335406	0.946148	0.965821	RDH11	FALSE
ENSG00000230337	81.3638	-0.00470996	0.0849013	0.946366	0.965972	EXOSC10-AS1	FALSE
ENSG00000120915	722.078	0.00483878	0.0859528	0.946798	0.966272	EPHX2	FALSE
ENSG00000155957	136.237	-0.0042749	0.0822499	0.946766	0.966272	TMBIM4	FALSE
ENSG00000198821	101.245	0.00479011	0.0992375	0.94723	0.966642	CD247	FALSE
ENSG00000160211	486.46	0.00353663	0.069322	0.947427	0.966773	G6PD	FALSE
ENSG00000230844	263.637	0.00351035	0.0574629	0.947571	0.966778	ZNF674-AS1	FALSE
ENSG00000224470	1162.98	-0.00306095	0.0503786	0.947542	0.966778	ATXN1L	FALSE
ENSG00000197548	585.152	-0.0028919	0.0478758	0.948274	0.967316	ATG7	FALSE
ENSG00000284024	569.174	-0.00280294	0.0460932	0.948186	0.967316	LOC100421372	FALSE
ENSG00000125378	248.715	-0.00390191	0.12254	0.948307	0.967316	BMP4	FALSE
ENSG00000244405	1353.07	-0.00435111	0.10139	0.948422	0.967363	ETV5	FALSE
ENSG00000243244	708.322	0.00442702	0.0814888	0.948587	0.96746	STON1	FALSE
ENSG00000196843	129.82	0.00457431	0.0910246	0.948996	0.967606	ARID5A	FALSE
ENSG00000228716	433.56	-0.00436773	0.0934041	0.948966	0.967606	DHFR	FALSE
ENSG00000164414	748.201	-0.00341437	0.058885	0.948816	0.967606	SLC35A1	FALSE
ENSG00000197442	2813.42	0.0038476	0.0662818	0.949007	0.967606	MAP3K5	FALSE
ENSG00000196683	5741.61	-0.00362159	0.0655948	0.949235	0.967768	TOMM7	FALSE
ENSG00000246985	73.5343	-0.00322377	0.0926739	0.949462	0.967928	SOCS2-AS1	FALSE
ENSG00000155066	108.754	-0.00397516	0.0790825	0.949535	0.967932	PROM2	FALSE
ENSG00000165389	858.369	-0.00372357	0.0692585	0.949614	0.967941	SPTSSA	FALSE
ENSG00000156599	1388.3	-0.00290952	0.0505773	0.950012	0.968276	ZDHHC5	FALSE
ENSG00000237441	2435.46	-0.00267204	0.0458675	0.950289	0.968488	RGL2	FALSE
ENSG00000156218	180.017	0.00422417	0.0905258	0.950392	0.968522	ADAMTSL3	FALSE
ENSG00000121104	466.807	-0.00376824	0.0730891	0.950885	0.968954	FAM117A	FALSE
ENSG00000166833	1835.51	0.00370959	0.0677787	0.951192	0.969196	NAV2	FALSE
ENSG00000134077	812.441	-0.00253299	0.0444572	0.951567	0.96931	THUMPD3	FALSE
ENSG00000164818	507.62	-0.00414187	0.0938516	0.951468	0.96931	DNAAF5	FALSE
ENSG00000184675	405.797	-0.00354869	0.0677407	0.951583	0.96931	AMER1	FALSE
ENSG00000100711	3049.95	-0.00314229	0.0572441	0.951456	0.96931	ZFYVE21	FALSE
ENSG00000178381	606.601	-0.00320218	0.0586095	0.951726	0.969384	ZFAND2A	FALSE
ENSG00000171160	796.375	-0.00277931	0.049922	0.951794	0.969384	MORN4	FALSE
ENSG00000101868	541.508	-0.00289958	0.0523047	0.951968	0.969421	POLA1	FALSE
ENSG00000279672	149.031	-0.00578814	0.120031	0.951969	0.969421	ENSG00000279672	FALSE
ENSG00000120533	1359.71	0.00257198	0.0444716	0.95225	0.96959	ENY2	FALSE
ENSG00000064545	177.391	-0.00386538	0.0628523	0.952274	0.96959	TMEM161A	FALSE
ENSG00000091127	435.175	-0.00369341	0.0732277	0.952526	0.969678	PUS7	FALSE
ENSG00000110108	1073.09	0.00299444	0.0542058	0.952627	0.969678	TMEM109	FALSE
ENSG00000148908	169.735	-0.00277375	0.106469	0.952666	0.969678	RGS10	FALSE
ENSG00000132823	1264.54	0.00244866	0.0425465	0.952709	0.969678	OSER1	FALSE
ENSG00000064490	360.219	-0.00733119	0.0685728	0.952644	0.969678	RFXANK	FALSE
ENSG00000174891	1021.05	-0.00259023	0.0474809	0.953143	0.969979	RSRC1	FALSE
ENSG00000171617	682.75	-0.00398898	0.0980096	0.95308	0.969979	ENC1	FALSE
ENSG00000106100	189.279	-0.00391668	0.0798181	0.95327	0.970012	NOD1	FALSE
ENSG00000141314	1037.56	-0.00379214	0.110154	0.953315	0.970012	RHBDL3	FALSE
ENSG00000078369	15742	0.00223689	0.039045	0.953389	0.970016	GNB1	FALSE
ENSG00000171490	2875.2	0.00259027	0.046378	0.953743	0.970306	RSL1D1	FALSE
ENSG00000170035	1980.93	-0.00321371	0.0629661	0.954197	0.970579	UBE2E3	FALSE
ENSG00000262576	80.332	0.00416184	0.0915642	0.954298	0.970579	PCDHGA4	FALSE
ENSG00000166086	1371.32	0.00398955	0.0829129	0.954122	0.970579	JAM3	FALSE
ENSG00000182636	360.02	0.00293969	0.0585983	0.954234	0.970579	NDN	FALSE
ENSG00000074356	2022.45	0.00260862	0.0479506	0.954429	0.970579	NCBP3	FALSE
ENSG00000089006	2234.48	0.00292386	0.0359078	0.954362	0.970579	SNX5	FALSE
ENSG00000120709	2983.88	-0.00247844	0.0468852	0.954715	0.970674	FAM53C	FALSE
ENSG00000214944	220.617	0.003147	0.0856221	0.954731	0.970674	ARHGEF28	FALSE
ENSG00000164967	299.218	0.000398179	0.0611018	0.954658	0.970674	RPP25L	FALSE
ENSG00000135953	696.15	-0.002777	0.0547746	0.955216	0.971002	MFSD9	FALSE
ENSG00000159784	5264.99	0.00647341	0.0535886	0.955253	0.971002	FAM131B	FALSE
ENSG00000165617	1249.32	-0.00312782	0.0640344	0.955263	0.971002	DACT1	FALSE
ENSG00000110987	1204.82	-0.00232233	0.045017	0.955862	0.971469	BCL7A	FALSE
ENSG00000278053	895.203	0.0028108	0.0540542	0.955832	0.971469	DDX52	FALSE
ENSG00000119681	87.6697	-0.00363737	0.11309	0.956067	0.971607	LTBP2	FALSE
ENSG00000137936	540.363	-0.00330804	0.0721238	0.95627	0.971671	BCAR3	FALSE
ENSG00000204131	3114.42	-0.00258784	0.0518543	0.956212	0.971671	NHSL2	FALSE
ENSG00000120071	2806.35	0.00323608	0.0446875	0.956481	0.971815	KANSL1	FALSE
ENSG00000173175	507.694	0.00353012	0.0750692	0.956731	0.971927	ADCY5	FALSE
ENSG00000112078	1864.28	-0.0025578	0.050953	0.956697	0.971927	KCTD20	FALSE
ENSG00000110697	835.731	0.00296255	0.0594682	0.956926	0.972055	PITPNM1	FALSE
ENSG00000280670	132.81	-0.0027172	0.128307	0.957186	0.972247	CCDC163	FALSE
ENSG00000102100	246.458	0.00285415	0.0512637	0.9574	0.972394	SLC35A2	FALSE
ENSG00000292993	319.627	0.00376583	0.098097	0.957665	0.972593	ENSG00000292993	FALSE
ENSG00000169964	515.009	-0.00260564	0.0544409	0.957915	0.972775	TMEM42	FALSE
ENSG00000132436	341.322	0.00378893	0.0955347	0.958079	0.972871	FIGNL1	FALSE
ENSG00000117593	253.639	-0.00268832	0.0579525	0.958611	0.97331	DARS2	FALSE
ENSG00000184545	992.363	0.00285404	0.0599684	0.95865	0.97331	DUSP8	FALSE
ENSG00000090020	751.258	-0.00213711	0.0602638	0.958848	0.973391	SLC9A1	FALSE
ENSG00000163618	3880.62	-0.00215288	0.0448419	0.959165	0.973391	CADPS	FALSE
ENSG00000147010	547.174	0.00265102	0.0757817	0.959155	0.973391	SH3KBP1	FALSE
ENSG00000169398	3978.42	0.00330862	0.0454162	0.959219	0.973391	PTK2	FALSE
ENSG00000174718	841.259	-0.00451481	0.05824	0.959136	0.973391	RESF1	FALSE
ENSG00000256982	232.67	0.00350066	0.0854005	0.959044	0.973391	ENSG00000256982	FALSE
ENSG00000142408	418.911	0.00377301	0.0988348	0.959182	0.973391	CACNG8	FALSE
ENSG00000085644	249.472	-0.00260863	0.0602393	0.959392	0.973425	ZNF213	FALSE
ENSG00000105185	2073.76	0.00276527	0.0577499	0.959368	0.973425	PDCD5	FALSE
ENSG00000271947	118.174	0.00399	0.0994106	0.959505	0.973469	ENSG00000271947	FALSE
ENSG00000002330	357.601	0.000858726	0.0496588	0.959817	0.973714	BAD	FALSE
ENSG00000162817	752.573	0.00316732	0.0707652	0.960013	0.973771	C1orf115	FALSE
ENSG00000137269	235.027	-0.00295351	0.0686689	0.959983	0.973771	LRRC1	FALSE
ENSG00000115946	314.257	-0.00273224	0.0646699	0.961325	0.975031	PNO1	FALSE
ENSG00000156050	466.94	-0.00265581	0.0627619	0.961531	0.975169	FAM161B	FALSE
ENSG00000089289	2183.26	-0.0026291	0.0629885	0.961818	0.97539	IGBP1	FALSE
ENSG00000115170	542.573	-0.00292617	0.0742186	0.962072	0.975505	ACVR1	FALSE
ENSG00000137074	1066.85	0.00171611	0.0366946	0.962025	0.975505	APTX	FALSE
ENSG00000106948	158.31	0.00312173	0.0823642	0.963098	0.976475	AKNA	FALSE
ENSG00000090776	102.424	0.00321524	0.076229	0.963333	0.976642	EFNB1	FALSE
ENSG00000164880	859.63	0.00304663	0.0769318	0.963597	0.976838	INTS1	FALSE
ENSG00000175575	1967.89	-0.00242204	0.0479786	0.9639	0.977074	PAAF1	FALSE
ENSG00000165478	3909.07	-0.00281361	0.0786912	0.964101	0.977195	HEPACAM	FALSE
ENSG00000165511	57.7606	-0.00392419	0.0954054	0.964159	0.977195	ZNF22-AS1	FALSE
ENSG00000179409	328.294	0.00244744	0.0590234	0.964268	0.977234	GEMIN4	FALSE
ENSG00000128298	83.6562	-0.00324748	0.0920147	0.964421	0.977288	BAIAP2L2	FALSE
ENSG00000157554	165.585	-0.00297929	0.0921498	0.964461	0.977288	ERG	FALSE
ENSG00000273230	333.99	-0.00314065	0.0842223	0.964612	0.977369	ENSG00000273230	FALSE
ENSG00000119596	3451.39	0.00173424	0.0416562	0.964821	0.97744	YLPM1	FALSE
ENSG00000104888	10343.4	0.00261578	0.0647402	0.964821	0.97744	SLC17A7	FALSE
ENSG00000134013	179.29	0.00367997	0.0899029	0.965361	0.977915	LOXL2	FALSE
ENSG00000120333	945.697	-0.00167018	0.0411068	0.965605	0.97795	MRPS14	FALSE
ENSG00000280047	169.772	0.00418595	0.0784466	0.965593	0.97795	ENSG00000280047	FALSE
ENSG00000214376	66.3162	-0.00240837	0.123756	0.965514	0.97795	VSTM5	FALSE
ENSG00000188766	196.911	0.00296938	0.111833	0.966383	0.978667	SPRED3	FALSE
ENSG00000196305	3715.77	-0.0020002	0.044508	0.966706	0.978922	IARS1	FALSE
ENSG00000077380	3563.67	0.00149687	0.0370893	0.967168	0.979136	DYNC1I2	FALSE
ENSG00000010379	101.791	-0.00297307	0.110173	0.967198	0.979136	SLC6A13	FALSE
ENSG00000166188	301.03	0.00197486	0.0505267	0.967095	0.979136	ZNF319	FALSE
ENSG00000198740	1628.84	-0.00213774	0.0587864	0.967195	0.979136	ZNF652	FALSE
ENSG00000247596	265.986	0.00158705	0.0637525	0.968079	0.979915	TWF2	FALSE
ENSG00000197265	777.999	-0.00204542	0.0563515	0.968108	0.979915	GTF2E2	FALSE
ENSG00000231711	145.093	-0.00270404	0.0972374	0.968192	0.979929	ENSG00000231711	FALSE
ENSG00000171604	4079.19	-0.0018472	0.0513173	0.968585	0.980042	CXXC5	FALSE
ENSG00000012963	1386.95	0.0030253	0.049335	0.96854	0.980042	UBR7	FALSE
ENSG00000174444	27333.5	0.00210867	0.056004	0.96848	0.980042	RPL4	FALSE
ENSG00000140319	6583.9	-0.00231518	0.0501446	0.968492	0.980042	SRP14	FALSE
ENSG00000187605	1134.11	-0.0114597	0.0557025	0.969019	0.980147	TET3	FALSE
ENSG00000153046	329.829	-0.00213319	0.0630691	0.969062	0.980147	CDYL	FALSE
ENSG00000123545	1295.78	-0.00177018	0.0491311	0.968792	0.980147	NDUFAF4	FALSE
ENSG00000021355	438.151	-0.00247954	0.0800492	0.969023	0.980147	SERPINB1	FALSE
ENSG00000177854	65.6018	0.0019605	0.0995309	0.969012	0.980147	TMEM187	FALSE
ENSG00000167325	1485.48	-0.00165978	0.0463257	0.96911	0.980147	RRM1	FALSE
ENSG00000179523	403.876	0.00206973	0.0581416	0.969615	0.980586	EIF3J-DT	FALSE
ENSG00000149218	2338.49	-0.00211578	0.066288	0.969923	0.980827	ENDOD1	FALSE
ENSG00000272031	762.182	-0.00344154	0.0727096	0.970154	0.980989	ANKRD34A	FALSE
ENSG00000164331	800.874	-0.00196471	0.062392	0.971066	0.98173	ANKRA2	FALSE
ENSG00000156345	477.758	-0.00180571	0.0557314	0.971036	0.98173	CDK20	FALSE
ENSG00000260260	203.857	0.00257181	0.0891813	0.971098	0.98173	SNHG19	FALSE
ENSG00000066855	209.297	-0.00195451	0.0618606	0.971316	0.981808	MTFR1	FALSE
ENSG00000182511	84.5282	-0.00241585	0.0978704	0.971307	0.981808	FES	FALSE
ENSG00000078237	110.669	0.00256434	0.0910325	0.971815	0.982241	TIGAR	FALSE
ENSG00000072315	331.389	0.00261511	0.109112	0.971888	0.982244	TRPC5	FALSE
ENSG00000168803	460.88	0.00209962	0.065826	0.972174	0.982461	ADAL	FALSE
ENSG00000244274	177.247	0.00212262	0.0694706	0.972688	0.98291	DBNDD2	FALSE
ENSG00000144580	1823.25	-0.0013444	0.0427007	0.97316	0.98322	CNOT9	FALSE
ENSG00000170161	57.3411	-0.00234991	0.104165	0.973207	0.98322	FAM88B	FALSE
ENSG00000215039	403.229	0.00213905	0.060652	0.973102	0.98322	CD27-AS1	FALSE
ENSG00000121897	629.891	-0.00146276	0.0473706	0.973304	0.983247	LIAS	FALSE
ENSG00000142583	356.787	0.00249161	0.096734	0.973629	0.983504	SLC2A5	FALSE
ENSG00000129422	9310.67	0.00385248	0.0347176	0.97381	0.983612	MTUS1	FALSE
ENSG00000138119	195.18	-0.00213504	0.105748	0.973908	0.983612	MYOF	FALSE
ENSG00000140320	640.447	0.00186538	0.0616884	0.973947	0.983612	BAHD1	FALSE
ENSG00000075240	385.206	-0.001684	0.0584123	0.974019	0.983613	GRAMD4	FALSE
ENSG00000196591	2237.24	-0.0010161	0.0329362	0.974279	0.983804	HDAC2	FALSE
ENSG00000112167	426.257	0.00167675	0.0555414	0.974631	0.983875	SAYSD1	FALSE
ENSG00000186288	161.192	-0.00203512	0.0660083	0.974526	0.983875	PABPC1L2A	FALSE
ENSG00000109854	222.265	0.00217685	0.0805147	0.974631	0.983875	HTATIP2	FALSE
ENSG00000119965	493.732	0.00151956	0.0494832	0.974543	0.983875	C10orf88	FALSE
ENSG00000157259	1243.57	0.00144455	0.0470895	0.974835	0.984009	GATAD1	FALSE
ENSG00000229770	63.5309	0.00224797	0.0923593	0.97524	0.984347	LOC105372971	FALSE
ENSG00000018625	29330	0.0022009	0.0814711	0.975392	0.984358	ATP1A2	FALSE
ENSG00000166265	175.809	0.00362704	0.0986975	0.975366	0.984358	CYYR1	FALSE
ENSG00000116741	752.281	0.00208906	0.0771108	0.975515	0.984411	RGS2	FALSE
ENSG00000114378	93.3277	-0.00206731	0.0982067	0.975889	0.984663	HYAL1	FALSE
ENSG00000127329	1443.94	-0.00179778	0.0728295	0.975906	0.984663	PTPRB	FALSE
ENSG00000101938	958.18	-0.00173713	0.0707411	0.976303	0.984993	CHRDL1	FALSE
ENSG00000183309	1230.26	0.00160926	0.0578621	0.976383	0.985001	ZNF623	FALSE
ENSG00000168589	84.689	0.000945619	0.0862796	0.976602	0.98508	DYNLRB2	FALSE
ENSG00000130158	150.123	0.00359051	0.0844304	0.976537	0.98508	DOCK6	FALSE
ENSG00000120438	5520.45	0.00153674	0.0549533	0.9767	0.985108	TCP1	FALSE
ENSG00000198382	1299.7	0.00109658	0.0383112	0.97682	0.985158	UVRAG	FALSE
ENSG00000119685	830.52	-0.00136138	0.0524986	0.977085	0.985354	TTLL5	FALSE
ENSG00000189180	2670.39	-0.00112894	0.0428217	0.977305	0.985455	ZNF33A	FALSE
ENSG00000165996	127.135	0.00211455	0.0950723	0.977398	0.985455	HACD1	FALSE
ENSG00000186575	1512.26	-0.00130914	0.0509985	0.977369	0.985455	NF2	FALSE
ENSG00000108509	3031.57	-0.00106971	0.0410446	0.977546	0.985533	CAMTA2	FALSE
ENSG00000281538	88.6069	-0.00191522	0.0983158	0.977722	0.98564	ENSG00000281538	FALSE
ENSG00000100519	2774.59	-0.000894372	0.0337865	0.977828	0.985675	PSMC6	FALSE
ENSG00000154134	467.03	0.00164758	0.0872032	0.978079	0.985857	ROBO3	FALSE
ENSG00000240204	59.0667	0.00173474	0.087685	0.978273	0.985981	SMKR1	FALSE
ENSG00000116688	4137.11	0.000984937	0.0366744	0.978425	0.986063	MFN2	FALSE
ENSG00000079482	1062.82	0.00134132	0.05208	0.978642	0.98621	OPHN1	FALSE
ENSG00000139668	896.5	0.00160626	0.0665156	0.979299	0.986673	WDFY2	FALSE
ENSG00000276007	225.877	0.00186238	0.0827863	0.979217	0.986673	ENSG00000276007	FALSE
ENSG00000166669	172.793	0.00182457	0.0829858	0.979313	0.986673	ATF7IP2	FALSE
ENSG00000196208	416.136	0.00171552	0.0755421	0.979602	0.986834	GREB1	FALSE
ENSG00000155621	224.038	-0.00138834	0.0638029	0.979637	0.986834	C9orf85	FALSE
ENSG00000178927	630.254	0.00144081	0.0768625	0.979686	0.986834	CYBC1	FALSE
ENSG00000011304	1050.04	0.00140311	0.0589229	0.979921	0.987	PTBP1	FALSE
ENSG00000074660	176.25	-0.0021765	0.0822601	0.980207	0.987216	SCARF1	FALSE
ENSG00000171109	1709.56	-0.00133321	0.0625792	0.980337	0.987245	MFN1	FALSE
ENSG00000120158	235.045	0.00150324	0.0611263	0.980551	0.987245	RCL1	FALSE
ENSG00000107651	1223.12	0.00110588	0.0465348	0.980589	0.987245	SEC23IP	FALSE
ENSG00000263155	338.459	-0.00259798	0.0831125	0.980537	0.987245	MYZAP	FALSE
ENSG00000116017	203.368	-0.00193582	0.0763626	0.980457	0.987245	ARID3A	FALSE
ENSG00000100281	775.6	-0.00106795	0.0485421	0.980776	0.987362	HMGXB4	FALSE
ENSG00000169087	277.669	0.000299792	0.0638242	0.980879	0.987394	HSPBAP1	FALSE
ENSG00000181322	107.239	-0.00172109	0.0853151	0.981652	0.988029	NME9	FALSE
ENSG00000065559	2572.76	-0.000893382	0.0419129	0.981602	0.988029	MAP2K4	FALSE
ENSG00000218739	1388.81	0.00161291	0.0835118	0.98176	0.988067	CEBPZOS	FALSE
ENSG00000167384	404.191	0.00352362	0.0534039	0.981946	0.988183	ZNF180	FALSE
ENSG00000160226	242.526	-0.00175139	0.0732036	0.982461	0.988629	CFAP410	FALSE
ENSG00000130164	567.938	-0.00125424	0.118065	0.982607	0.988705	LDLR	FALSE
ENSG00000123607	2954.14	-0.000976966	0.0513734	0.982834	0.988795	TTC21B	FALSE
ENSG00000291122	4219.84	-0.00103806	0.0555376	0.982838	0.988795	ENSG00000291122	FALSE
ENSG00000149403	409.53	0.00125042	0.0633385	0.983083	0.98897	GRIK4	FALSE
ENSG00000215030	96.7626	0.0015314	0.10208	0.983596	0.989415	RPL13P12	FALSE
ENSG00000142676	13003.7	0.00105036	0.0538015	0.984143	0.989823	RPL11	FALSE
ENSG00000083857	2606.13	-0.00124989	0.089433	0.984074	0.989823	FAT1	FALSE
ENSG00000181788	816.033	0.000933515	0.0484398	0.984298	0.989906	SIAH2	FALSE
ENSG00000099817	1119.9	0.00170578	0.037517	0.984498	0.990037	POLR2E	FALSE
ENSG00000213585	5334.51	0.000693476	0.0423881	0.984644	0.990112	VDAC1	FALSE
ENSG00000291153	166.943	-0.000194819	0.0723178	0.985056	0.99043	ENSG00000291153	FALSE
ENSG00000286757	285	-0.00252367	0.0797644	0.985102	0.99043	ENSG00000286757	FALSE
ENSG00000143252	1312.19	0.000244657	0.0486041	0.985421	0.990679	SDHC	FALSE
ENSG00000185880	1975.93	-0.000941442	0.0627293	0.985665	0.990853	TRIM69	FALSE
ENSG00000111445	433.692	0.000818582	0.0498327	0.986572	0.991693	RFC5	FALSE
ENSG00000168734	809.06	0.000805557	0.0493963	0.986646	0.991695	PKIG	FALSE
ENSG00000210117	871.105	0.0011311	0.121754	0.986839	0.991818	ENSG00000210117	FALSE
ENSG00000204619	1601.97	0.000757475	0.046918	0.987002	0.991839	PPP1R11	FALSE
ENSG00000136867	568.513	0.00126792	0.0902558	0.986986	0.991839	SLC31A2	FALSE
ENSG00000105514	693.682	-0.000828207	0.0609014	0.987286	0.992053	RAB3D	FALSE
ENSG00000149187	7767.17	-0.000718695	0.058962	0.988203	0.992791	CELF1	FALSE
ENSG00000197961	738.342	-0.000751888	0.0611029	0.988234	0.992791	ZNF121	FALSE
ENSG00000291087	324.582	-0.000948258	0.0904306	0.988168	0.992791	ENSG00000291087	FALSE
ENSG00000133627	600.673	0.000697474	0.0499025	0.988753	0.993241	ACTR3B	FALSE
ENSG00000284052	195.739	0.00102858	0.0823362	0.988939	0.993356	ENSG00000284052	FALSE
ENSG00000152404	676.439	0.000935843	0.0739961	0.98901	0.993356	CWF19L2	FALSE
ENSG00000159713	501.403	-0.000831756	0.0936351	0.989323	0.993599	TPPP3	FALSE
ENSG00000213213	85.2958	0.000572427	0.0772302	0.989712	0.993918	CCDC183	FALSE
ENSG00000127399	97.2837	0.000979952	0.103603	0.99001	0.994002	LRRC61	FALSE
ENSG00000035681	1449.15	0.000496244	0.0389574	0.989993	0.994002	NSMAF	FALSE
ENSG00000092036	196.071	-0.000702403	0.0692395	0.989935	0.994002	HAUS4	FALSE
ENSG00000124508	952.573	0.000866913	0.0749559	0.990271	0.994193	BTN2A2	FALSE
ENSG00000226396	74.4802	0.00412699	0.103116	0.990418	0.994269	ENSG00000226396	FALSE
ENSG00000161016	8090.24	0.000658936	0.0550951	0.990505	0.994285	RPL8	FALSE
ENSG00000130147	341.009	-0.000515222	0.0822665	0.990909	0.994619	SH3BP4	FALSE
ENSG00000077616	105.667	0.000901446	0.0907703	0.991025	0.994663	NAALAD2	FALSE
ENSG00000140479	1210.34	0.000877945	0.0873311	0.991403	0.994971	PCSK6	FALSE
ENSG00000110888	5631.83	0.000588556	0.054298	0.991599	0.995025	CAPRIN2	FALSE
ENSG00000092203	2612.97	0.00145127	0.0401614	0.991568	0.995025	TOX4	FALSE
ENSG00000136891	656.9	-0.000397272	0.0436858	0.991873	0.995227	TEX10	FALSE
ENSG00000169813	1646.67	0.00381845	0.036471	0.991973	0.995257	HNRNPF	FALSE
ENSG00000134548	448.889	-0.000454837	0.116171	0.992057	0.995269	SPX	FALSE
ENSG00000213390	398.841	0.00067722	0.07232	0.992161	0.995302	ARHGAP19	FALSE
ENSG00000164849	212.079	0.000769444	0.0986368	0.992311	0.995315	GPR146	FALSE
ENSG00000149591	1074.73	0.000765951	0.116458	0.992317	0.995315	TAGLN	FALSE
ENSG00000293491	601.713	0.000270696	0.0714526	0.992634	0.99549	ENSG00000293491	FALSE
ENSG00000156261	4811.8	0.000478036	0.0497239	0.992604	0.99549	CCT8	FALSE
ENSG00000169213	575.405	-0.000428487	0.10047	0.993034	0.99577	RAB3B	FALSE
ENSG00000126903	103.333	0.00104085	0.0712559	0.993056	0.99577	SLC10A3	FALSE
ENSG00000167797	594.255	-0.000458416	0.0803504	0.993181	0.995823	CDK2AP2	FALSE
ENSG00000173473	1185.87	0.000397105	0.0489687	0.993821	0.996194	SMARCC1	FALSE
ENSG00000137177	1824.45	-0.00027698	0.0395112	0.993627	0.996194	KIF13A	FALSE
ENSG00000157219	1277.16	0.00058918	0.0742451	0.993836	0.996194	HTR5A	FALSE
ENSG00000170892	244.822	-0.000400728	0.0638478	0.993749	0.996194	TSEN34	FALSE
ENSG00000278376	148.227	-0.000981063	0.07986	0.994186	0.996473	ENSG00000278376	FALSE
ENSG00000163629	759.412	0.00135695	0.0674938	0.994306	0.996497	PTPN13	FALSE
ENSG00000175348	1822.19	0.000298126	0.0400874	0.994395	0.996497	TMEM9B	FALSE
ENSG00000139644	14779.9	-0.00022897	0.0389979	0.994424	0.996497	TMBIM6	FALSE
ENSG00000215218	4195.36	-0.000278367	0.0509683	0.994543	0.996545	UBE2QL1	FALSE
ENSG00000134330	917.44	0.000337479	0.0484028	0.994677	0.996607	IAH1	FALSE
ENSG00000163956	1782.05	0.000411274	0.0610295	0.994854	0.996712	LRPAP1	FALSE
ENSG00000040731	1812.44	0.000348959	0.0549094	0.995323	0.997111	CDH10	FALSE
ENSG00000167257	499.179	0.000105694	0.0606854	0.995562	0.997278	RNF214	FALSE
ENSG00000270589	250.614	-0.00113372	0.0817863	0.995888	0.997512	ENSG00000270589	FALSE
ENSG00000156381	1127.46	0.000360144	0.0644335	0.995938	0.997512	ANKRD9	FALSE
ENSG00000204397	96.5101	0.0002739	0.106831	0.996196	0.997627	CARD16	FALSE
ENSG00000059145	990.031	0.000205714	0.0572844	0.996155	0.997627	UNKL	FALSE
ENSG00000240342	320.118	-2.95553e-05	0.121022	0.996493	0.997853	RPS2P5	FALSE
ENSG00000136367	218.141	0.000153144	0.0970703	0.996916	0.998204	ZFHX2	FALSE
ENSG00000197361	79.8514	-0.000878687	0.0842909	0.997041	0.998258	FBXL22	FALSE
ENSG00000128052	152.497	0.000474893	0.103963	0.997462	0.998536	KDR	FALSE
ENSG00000269929	349.025	0.000289259	0.0785675	0.99746	0.998536	MIRLET7A1HG	FALSE
ENSG00000258789	67.8121	-0.000379595	0.0943438	0.997683	0.998686	ENSG00000258789	FALSE
ENSG00000111554	455.68	0.00210197	0.0648713	0.997866	0.998751	MDM1	FALSE
ENSG00000108387	27504.1	-6.21024e-05	0.062188	0.997891	0.998751	SEPTIN4	FALSE
ENSG00000138134	506.479	-8.61378e-05	0.0647312	0.997994	0.998782	STAMBPL1	FALSE
ENSG00000105953	2581.29	0.000184127	0.0574259	0.998069	0.998785	OGDH	FALSE
ENSG00000178719	4788.83	-4.78626e-05	0.0414863	0.998398	0.998971	GRINA	FALSE
ENSG00000130529	167.855	-3.96584e-05	0.10209	0.998364	0.998971	TRPM4	FALSE
ENSG00000137098	180.073	0.00179194	0.0961525	0.998838	0.999339	SPAG8	FALSE
ENSG00000113211	69.0183	0.000305686	0.0940016	0.999119	0.99953	PCDHB6	FALSE
ENSG00000158373	197.13	0.00064115	0.104071	0.999185	0.99953	H2BC5	FALSE
ENSG00000196793	181.511	-0.000364449	0.0923502	0.999243	0.99953	ZNF239	FALSE
ENSG00000162728	5821.8	3.52769e-05	0.0628431	0.999517	0.999588	KCNJ9	FALSE
ENSG00000163947	1706.34	0.00347307	0.0703351	0.999409	0.999588	ARHGEF3	FALSE
ENSG00000006831	3222.37	5.31692e-05	0.0674502	0.999465	0.999588	ADIPOR2	FALSE
ENSG00000113296	289.05	7.91595e-05	0.0846824	0.999836	0.999836	THBS4	FALSE

### Sheet: OCC
DESeq2 results table (Occipital Cortex)
ENSG	baseMean	log2FoldChange	lfcSE	pvalue	padj	symbol	sig
ENSG00000225972	3909.97	4.93205	1.32774	1.12034e-08	0.000151189	MTND1P23	TRUE
ENSG00000184261	785.32	-0.390529	0.0778959	3.98848e-08	0.000269123	KCNK12	FALSE
ENSG00000158109	3962.73	0.21935	0.0492306	6.948e-07	0.00234408	TPRG1L	FALSE
ENSG00000104825	768.047	-0.308376	0.069394	6.42804e-07	0.00234408	NFKBIB	FALSE
ENSG00000143321	4446.76	-0.225952	0.0528121	1.71358e-06	0.00243362	HDGF	FALSE
ENSG00000083720	2388.83	0.259495	0.0617107	1.64226e-06	0.00243362	OXCT1	FALSE
ENSG00000122033	1657.91	-0.315908	0.0735471	1.18012e-06	0.00243362	MTIF3	FALSE
ENSG00000063761	459.546	-0.447513	0.108593	1.80335e-06	0.00243362	ADCK1	FALSE
ENSG00000104093	1024.02	0.402016	0.0971475	1.33455e-06	0.00243362	DMXL2	FALSE
ENSG00000070010	1354.57	-0.444576	0.103905	1.22743e-06	0.00243362	UFD1	FALSE
ENSG00000184271	2325.84	-0.306494	0.0751219	2.8758e-06	0.00352808	POU6F1	FALSE
ENSG00000197989	352.477	-0.385268	0.0972744	5.42229e-06	0.00370876	SNHG12	FALSE
ENSG00000203706	89.8724	-0.538354	0.141627	6.8898e-06	0.00370876	ENSG00000203706	FALSE
ENSG00000041880	423.632	-0.26874	0.0686048	7.04887e-06	0.00370876	PARP3	FALSE
ENSG00000163964	1055	-0.257789	0.0641554	4.37264e-06	0.00370876	PIGX	FALSE
ENSG00000196277	303.656	0.310305	0.0820184	7.69509e-06	0.00370876	GRM7	FALSE
ENSG00000111832	1465.41	-0.330387	0.0851924	6.1712e-06	0.00370876	RWDD1	FALSE
ENSG00000111906	3443.56	-0.350977	0.0911493	7.42955e-06	0.00370876	HDDC2	FALSE
ENSG00000106355	651.443	-0.332111	0.0861759	7.60734e-06	0.00370876	LSM5	FALSE
ENSG00000184216	849.788	-0.414804	0.104867	3.75506e-06	0.00370876	IRAK1	FALSE
ENSG00000136819	2007.51	-0.247473	0.0621707	6.22551e-06	0.00370876	C9orf78	FALSE
ENSG00000169740	2311.89	-0.343141	0.0852529	4.91886e-06	0.00370876	ZNF32	FALSE
ENSG00000089876	505.207	-0.290824	0.0750008	7.14094e-06	0.00370876	DHX32	FALSE
ENSG00000111328	3394.16	-0.453388	0.118972	7.03057e-06	0.00370876	CDK2AP1	FALSE
ENSG00000182512	1296.1	-0.310332	0.0786328	5.21794e-06	0.00370876	GLRX5	FALSE
ENSG00000186260	2045.71	0.302239	0.0767024	5.99456e-06	0.00370876	MRTFB	FALSE
ENSG00000127774	501.332	-0.284314	0.0723456	5.67943e-06	0.00370876	EMC6	FALSE
ENSG00000105202	1553.95	-0.33115	0.083695	4.68532e-06	0.00370876	FBL	FALSE
ENSG00000213062	139.592	0.642741	0.182141	8.39183e-06	0.00374518	ENSG00000213062	TRUE
ENSG00000158169	88.0868	-0.646632	0.171594	8.56088e-06	0.00374518	FANCC	TRUE
ENSG00000140043	361.709	-0.3612	0.095197	8.81114e-06	0.00374518	PTGR2	FALSE
ENSG00000100209	380.275	-0.320996	0.0843203	8.88076e-06	0.00374518	HSCB	FALSE
ENSG00000125885	75.2565	-0.557068	0.149997	9.64436e-06	0.00394396	MCM8	FALSE
ENSG00000139579	1866.89	-0.250883	0.0655411	9.94308e-06	0.00394652	NABP2	FALSE
ENSG00000225140	564.809	0.679823	0.193886	1.03431e-05	0.003988	LOC101930421	TRUE
ENSG00000231609	52.1378	-0.616366	0.170551	1.14695e-05	0.00429949	EHBP1-AS1	TRUE
ENSG00000138777	1213.47	-0.311616	0.0838555	1.27991e-05	0.00466822	PPA2	FALSE
ENSG00000243927	1156.28	-0.535803	0.145224	1.35694e-05	0.00481894	MRPS6	FALSE
ENSG00000203667	1631.79	-0.244326	0.0654656	1.51039e-05	0.00507602	COX20	FALSE
ENSG00000096384	31449.8	0.302002	0.0836509	1.54218e-05	0.00507602	HSP90AB1	FALSE
ENSG00000140396	475.251	0.302645	0.0840303	1.52667e-05	0.00507602	NCOA2	FALSE
ENSG00000152404	480.77	-0.37102	0.103833	1.79693e-05	0.00559589	CWF19L2	FALSE
ENSG00000139168	1549.12	-0.351836	0.0981659	1.82452e-05	0.00559589	ZCRB1	FALSE
ENSG00000236618	154.648	-0.35839	0.0983595	1.77682e-05	0.00559589	PITPNA-AS1	FALSE
ENSG00000148824	242.995	-0.432623	0.122828	2.11979e-05	0.00635702	MTG1	FALSE
ENSG00000173214	382.372	-0.38678	0.11229	2.27822e-05	0.00663529	MFSD4B	FALSE
ENSG00000184428	160.492	-0.320421	0.0908337	2.31282e-05	0.00663529	TOP1MT	FALSE
ENSG00000129667	158.609	0.632295	0.184531	2.36009e-05	0.00663529	RHBDF2	TRUE
ENSG00000257698	1007.6	-0.301767	0.0811324	2.44163e-05	0.00672444	GIHCG	FALSE
ENSG00000130347	354.494	-0.286324	0.0800247	2.50767e-05	0.0067682	RTN4IP1	FALSE
ENSG00000162461	116.233	0.504302	0.154845	2.5582e-05	0.0067692	SLC25A34	FALSE
ENSG00000143740	1267.3	-0.262831	0.0737231	2.64522e-05	0.00686115	SNAP47	FALSE
ENSG00000105662	1428.39	0.351928	0.102713	2.69463e-05	0.00686115	CRTC1	FALSE
ENSG00000187815	69.267	-0.458238	0.133631	2.75434e-05	0.0068833	ZFP69	FALSE
ENSG00000204227	1666.76	-0.16479	0.0475096	2.91197e-05	0.00689423	RING1	FALSE
ENSG00000126749	506.798	-0.287371	0.0812696	2.91029e-05	0.00689423	EMG1	FALSE
ENSG00000100216	1775.27	-0.233457	0.0634052	2.85569e-05	0.00689423	TOMM22	FALSE
ENSG00000024048	853.067	0.259754	0.071462	3.01745e-05	0.00691045	UBR2	FALSE
ENSG00000233237	120.134	-0.558614	0.162719	3.02124e-05	0.00691045	LINC00472	FALSE
ENSG00000225921	1445.48	-0.236412	0.067088	3.35018e-05	0.00741449	NOL7	FALSE
ENSG00000153902	1774.22	0.404414	0.119566	3.35149e-05	0.00741449	LGI4	FALSE
ENSG00000165264	1362.32	-0.222645	0.0628661	3.6608e-05	0.00791448	NDUFB6	FALSE
ENSG00000101247	963.649	-0.205163	0.057733	3.69479e-05	0.00791448	NDUFAF5	FALSE
ENSG00000040487	358.553	-0.278828	0.0811688	3.813e-05	0.00804006	SLC66A1	FALSE
ENSG00000159784	3797.63	-0.210406	0.0603713	4.08052e-05	0.00841097	FAM131B	FALSE
ENSG00000147862	1920.4	-0.289678	0.0853293	4.11355e-05	0.00841097	NFIB	FALSE
ENSG00000197323	904.501	-0.379	0.114384	4.366e-05	0.00866605	TRIM33	FALSE
ENSG00000154479	77.3695	-0.62125	0.188805	4.36674e-05	0.00866605	CFAP210	TRUE
ENSG00000131943	1261.08	-0.201277	0.0577498	4.56773e-05	0.00893355	C19orf12	FALSE
ENSG00000054116	1767.26	-0.206819	0.059665	4.77012e-05	0.00906659	TRAPPC3	FALSE
ENSG00000167740	779.952	-0.285055	0.0845161	4.7324e-05	0.00906659	CYB5D2	FALSE
ENSG00000134802	113.833	-0.55323	0.17107	4.97428e-05	0.00932332	SLC43A3	FALSE
ENSG00000116584	3296.09	-0.176268	0.0503463	5.15561e-05	0.00940202	ARHGEF2	FALSE
ENSG00000184182	564.788	-0.277354	0.0822112	5.13528e-05	0.00940202	UBE2F	FALSE
ENSG00000025772	1491.18	0.393836	0.121892	5.22845e-05	0.00940772	TOMM34	FALSE
ENSG00000122034	3758.04	-0.275124	0.0820319	5.4119e-05	0.00960968	GTF3A	FALSE
ENSG00000184205	6493.28	0.28624	0.088044	5.57283e-05	0.00962484	TSPYL2	FALSE
ENSG00000129946	656.093	-0.287759	0.0880688	5.58871e-05	0.00962484	SHC2	FALSE
ENSG00000159200	2273.3	-0.250772	0.0745133	5.6344e-05	0.00962484	RCAN1	FALSE
ENSG00000112584	896.058	0.224036	0.0673549	5.82342e-05	0.00982339	FAM120B	FALSE
ENSG00000171148	2347.85	-0.240009	0.0721844	6.18189e-05	0.0100983	TADA3	FALSE
ENSG00000179083	242.647	-0.476582	0.14683	6.07092e-05	0.0100983	FAM133A	FALSE
ENSG00000129158	1664.01	-0.33623	0.102681	6.21807e-05	0.0100983	SERGEF	FALSE
ENSG00000170175	273.107	-0.326534	0.10094	6.28572e-05	0.0100983	CHRNB1	FALSE
ENSG00000143314	2044.54	-0.181445	0.0530586	6.46835e-05	0.0102695	MRPL24	FALSE
ENSG00000168615	505.967	0.374036	0.121795	6.61474e-05	0.0103798	ADAM9	FALSE
ENSG00000165629	4662.17	-0.226774	0.0675644	6.99309e-05	0.0107241	ATP5F1C	FALSE
ENSG00000196267	162.462	-0.376394	0.116516	6.9194e-05	0.0107241	ZNF836	FALSE
ENSG00000157833	912.092	-0.501521	0.158238	7.59623e-05	0.0110245	GAREM2	FALSE
ENSG00000102796	181.526	-0.357654	0.11197	7.59748e-05	0.0110245	DHRS12	FALSE
ENSG00000250616	190.414	-0.39858	0.125334	7.38253e-05	0.0110245	ENSG00000250616	FALSE
ENSG00000108784	269.461	-0.358877	0.11342	7.31021e-05	0.0110245	NAGLU	FALSE
ENSG00000160014	30445.1	0.230697	0.0712552	7.43723e-05	0.0110245	CALM3	FALSE
ENSG00000136238	11606.3	-0.234909	0.0715344	7.86003e-05	0.0111272	RAC1	FALSE
ENSG00000156011	3259.07	0.252852	0.0790884	8.08053e-05	0.0111272	PSD3	FALSE
ENSG00000108830	1546.88	-0.370416	0.118645	7.79117e-05	0.0111272	RND2	FALSE
ENSG00000100142	1699.19	-0.161862	0.0478291	8.05997e-05	0.0111272	POLR2F	FALSE
ENSG00000142149	277.657	0.424451	0.139776	8.0133e-05	0.0111272	HUNK	FALSE
ENSG00000197956	3545.37	-0.622213	0.201339	8.32602e-05	0.011236	S100A6	FALSE
ENSG00000260788	408.741	-0.953345	0.301722	8.27238e-05	0.011236	ENSG00000260788	FALSE
ENSG00000143315	356.781	-0.362265	0.114889	8.97458e-05	0.011704	PIGM	FALSE
ENSG00000250303	124.695	-0.483053	0.15538	8.85246e-05	0.011704	LINC02762	FALSE
ENSG00000287539	70.9977	-0.471905	0.151765	9.01975e-05	0.011704	ENSG00000287539	FALSE
ENSG00000129235	785.372	-0.201248	0.0610423	8.93322e-05	0.011704	TXNDC17	FALSE
ENSG00000112787	688.269	-0.207365	0.0635156	9.28584e-05	0.0118219	FBRSL1	FALSE
ENSG00000198464	190.931	-0.423831	0.135526	9.25568e-05	0.0118219	ZNF480	FALSE
ENSG00000254986	317.451	-0.287121	0.0904956	9.55475e-05	0.0118295	DPP3	FALSE
ENSG00000152464	252.158	-0.29074	0.0910664	9.53129e-05	0.0118295	RPP38	FALSE
ENSG00000262223	552.837	-0.341183	0.110595	9.38733e-05	0.0118295	LOC100130370	FALSE
ENSG00000133083	5240.89	0.312012	0.104114	9.76512e-05	0.01198	DCLK1	FALSE
ENSG00000172053	1662	-0.285366	0.0913923	9.95584e-05	0.0120704	QARS1	FALSE
ENSG00000085377	1073.87	0.198735	0.0614806	0.000101071	0.0120704	PREP	FALSE
ENSG00000073050	553.651	-0.265336	0.0833535	0.00010069	0.0120704	XRCC1	FALSE
ENSG00000153006	571.695	-0.286683	0.0919016	0.000103508	0.0122361	SREK1IP1	FALSE
ENSG00000004766	688.9	0.265817	0.0877661	0.000104272	0.0122361	VPS50	FALSE
ENSG00000113282	426.258	0.252263	0.0805758	0.000106577	0.0123988	CLINT1	FALSE
ENSG00000165175	1618.2	-0.370391	0.120139	0.00011389	0.0130969	MID1IP1	FALSE
ENSG00000137815	2503.46	-0.242145	0.0792319	0.000114519	0.0130969	RTF1	FALSE
ENSG00000170365	262.255	0.360849	0.12113	0.00011721	0.013292	SMAD1	FALSE
ENSG00000138382	856.082	-0.317575	0.103373	0.00011989	0.0134005	METTL5	FALSE
ENSG00000109881	408.644	-0.385211	0.127534	0.000120153	0.0134005	CCDC34	FALSE
ENSG00000187790	76.888	-0.406382	0.13435	0.000124621	0.0137041	FANCM	FALSE
ENSG00000123144	3860.1	-0.226594	0.0717364	0.000124906	0.0137041	TRIR	FALSE
ENSG00000234608	1008.25	-0.201973	0.0626091	0.00012675	0.0137934	MAPKAPK5-AS1	FALSE
ENSG00000018869	178.844	-0.265401	0.0861665	0.000127764	0.0137934	ZNF582	FALSE
ENSG00000134294	2273.36	-0.454833	0.15327	0.000133264	0.0141382	SLC38A2	FALSE
ENSG00000123384	3230.24	0.240031	0.0791571	0.000134101	0.0141382	LRP1	FALSE
ENSG00000128011	372.694	-0.304982	0.09959	0.000132885	0.0141382	LRFN1	FALSE
ENSG00000129084	562.753	-0.295261	0.0960848	0.000136435	0.0142728	PSMA1	FALSE
ENSG00000151883	341.359	0.276743	0.0933688	0.000140137	0.014446	PARP8	FALSE
ENSG00000161671	2414.69	-0.184956	0.0579123	0.000140231	0.014446	EMC10	FALSE
ENSG00000196154	181.765	-1.11931	0.408943	0.000143167	0.0146216	S100A4	FALSE
ENSG00000096654	362.284	0.40759	0.142824	0.000145186	0.0146216	ZNF184	FALSE
ENSG00000160991	1179.1	-0.38334	0.129036	0.000144489	0.0146216	ORAI2	FALSE
ENSG00000155115	1325.49	-0.290172	0.0955107	0.000152918	0.0152384	GTF3C6	FALSE
ENSG00000159082	1316.85	0.246371	0.0822926	0.00015357	0.0152384	SYNJ1	FALSE
ENSG00000116661	3927.53	-0.415849	0.141622	0.000164014	0.0158097	FBXO2	FALSE
ENSG00000108551	3306.87	0.338435	0.114014	0.000161534	0.0158097	RASD1	FALSE
ENSG00000178951	2811.77	-0.250927	0.0853137	0.000163281	0.0158097	ZBTB7A	FALSE
ENSG00000241837	3015.47	-0.306745	0.102322	0.000162931	0.0158097	ATP5PO	FALSE
ENSG00000129159	3123.56	-0.270599	0.0896201	0.000167404	0.0159093	KCNC1	FALSE
ENSG00000261971	201.728	-0.305976	0.103392	0.000166485	0.0159093	ENSG00000261971	FALSE
ENSG00000251396	80.2409	0.520132	0.183977	0.000174564	0.0164124	ENSG00000251396	FALSE
ENSG00000174365	457.6	-0.263722	0.0878797	0.000175131	0.0164124	SNHG11	FALSE
ENSG00000133069	2540.13	-0.30099	0.102493	0.000177854	0.0164756	TMCC2	FALSE
ENSG00000179943	826.831	-0.192607	0.0615471	0.000179467	0.0164756	FIZ1	FALSE
ENSG00000167637	119.21	-0.325371	0.11379	0.000178927	0.0164756	ZNF283	FALSE
ENSG00000227544	506.341	-0.440659	0.15471	0.000183876	0.0167663	LINC03013	FALSE
ENSG00000188807	369.433	-0.221541	0.0728477	0.000188244	0.0169357	TMEM201	FALSE
ENSG00000104231	606.234	0.219451	0.0735089	0.000187598	0.0169357	ZFAND1	FALSE
ENSG00000159335	3751.59	-0.315885	0.10837	0.000205368	0.0183539	PTMS	FALSE
ENSG00000165502	3690.31	-0.302392	0.104484	0.000208207	0.0183832	RPL36AL	FALSE
ENSG00000130813	1570.65	-0.234382	0.0790939	0.00020842	0.0183832	SHFL	FALSE
ENSG00000245910	2769.6	-0.376733	0.13167	0.000215186	0.0187041	ENSG00000245910	FALSE
ENSG00000086159	80.0906	-0.470939	0.167852	0.000214353	0.0187041	AQP6	FALSE
ENSG00000185608	1217.16	-0.23792	0.0797074	0.000216216	0.0187041	MRPL40	FALSE
ENSG00000134245	305.207	-0.417793	0.149815	0.000220489	0.0188691	WNT2B	FALSE
ENSG00000231437	388.447	0.530258	0.197354	0.00022092	0.0188691	LINC01750	FALSE
ENSG00000182165	340.039	-0.280653	0.0968813	0.00022568	0.0191545	TP53TG1	FALSE
ENSG00000243069	470.242	-0.318501	0.112113	0.000229789	0.0193813	ARHGEF26-AS1	FALSE
ENSG00000085382	466.173	0.287346	0.103118	0.000233171	0.0194237	HACE1	FALSE
ENSG00000072134	1923.99	0.243059	0.0854795	0.000231771	0.0194237	EPN2	FALSE
ENSG00000164751	682.388	-0.207789	0.0697608	0.000242278	0.0200585	PEX2	FALSE
ENSG00000171466	835.984	-0.357587	0.131312	0.000246108	0.0202514	ZNF562	FALSE
ENSG00000124172	10303.6	-0.260476	0.0906335	0.000247762	0.0202639	ATP5F1E	FALSE
ENSG00000164002	117.919	-0.343987	0.123296	0.000254565	0.0206648	EXO5	FALSE
ENSG00000108578	973.251	-0.208797	0.071472	0.000255725	0.0206648	BLMH	FALSE
ENSG00000213619	3333.13	-0.18906	0.0627335	0.000264324	0.0212325	NDUFS3	FALSE
ENSG00000115507	78.3685	-0.420244	0.153477	0.000271859	0.0216186	OTX1	FALSE
ENSG00000089818	2259.5	0.241272	0.0849051	0.000273937	0.0216186	NECAP1	FALSE
ENSG00000184939	1252.46	-0.179267	0.0596091	0.000273611	0.0216186	ZFP90	FALSE
ENSG00000162909	2933.3	-0.257214	0.0904916	0.000296725	0.0220016	CAPN2	FALSE
ENSG00000144554	66.8905	-0.324682	0.119243	0.000289849	0.0220016	FANCD2	FALSE
ENSG00000145088	101.05	-0.390805	0.140854	0.000294186	0.0220016	EAF2	FALSE
ENSG00000157014	1218.5	-0.264164	0.0938754	0.000295421	0.0220016	TATDN2	FALSE
ENSG00000237187	1478.3	-0.167147	0.0553941	0.000296412	0.0220016	NR2F1-AS1	FALSE
ENSG00000146676	2485.76	-0.226136	0.0781529	0.000283332	0.0220016	PURB	FALSE
ENSG00000151490	611.184	0.288236	0.105218	0.00028552	0.0220016	PTPRO	FALSE
ENSG00000196510	1385.29	-0.150126	0.0489795	0.000283108	0.0220016	ANAPC7	FALSE
ENSG00000166091	965.571	0.476839	0.189935	0.000291831	0.0220016	CMTM5	FALSE
ENSG00000166965	286.228	0.319799	0.120548	0.000295577	0.0220016	RCCD1	FALSE
ENSG00000166783	3282.3	-0.266675	0.0958703	0.000295228	0.0220016	MARF1	FALSE
ENSG00000196372	1178.2	-0.282972	0.102101	0.00029853	0.0220146	ASB13	FALSE
ENSG00000089022	722.204	-0.193318	0.0653514	0.00030097	0.0220739	MAPKAPK5	FALSE
ENSG00000102547	1251.03	-0.28826	0.104291	0.000305653	0.0222961	CAB39L	FALSE
ENSG00000235437	868.409	0.36866	0.142133	0.000314536	0.0226987	LINC01278	FALSE
ENSG00000285533	152.612	-0.419054	0.15492	0.000313722	0.0226987	RELA-DT	FALSE
ENSG00000219438	1277.98	-0.223169	0.0789824	0.000317828	0.0228143	TAFA5	FALSE
ENSG00000124507	4306.72	0.284818	0.105874	0.000323717	0.0229925	PACSIN1	FALSE
ENSG00000087086	55352.8	0.275919	0.102779	0.000322314	0.0229925	FTL	FALSE
ENSG00000164070	1094.29	0.338454	0.129976	0.000333232	0.0235443	HSPA4L	FALSE
ENSG00000174720	699.314	-0.166034	0.0553897	0.000350477	0.0243798	LARP7	FALSE
ENSG00000125249	2183.07	0.191726	0.0663054	0.000349397	0.0243798	RAP2A	FALSE
ENSG00000160191	366.177	-0.231256	0.0834611	0.000347149	0.0243798	PDE9A	FALSE
ENSG00000166352	647.566	-0.231291	0.0826288	0.000361599	0.0250245	IFTAP	FALSE
ENSG00000180773	372.692	-0.385256	0.144642	0.000367674	0.0253151	SLC36A4	FALSE
ENSG00000126088	2244.58	-0.158841	0.0537447	0.000371986	0.0254747	UROD	FALSE
ENSG00000051128	131.826	-0.388451	0.150536	0.000373768	0.0254747	HOMER3	FALSE
ENSG00000091640	1251.25	-0.186525	0.0651252	0.000382027	0.0259068	SPAG7	FALSE
ENSG00000047662	156.289	-0.390515	0.157287	0.000392621	0.0261006	FAM184B	FALSE
ENSG00000272338	96.7701	-0.369805	0.142158	0.00038861	0.0261006	ENSG00000272338	FALSE
ENSG00000131966	1908.37	0.173067	0.0602308	0.000391618	0.0261006	ACTR10	FALSE
ENSG00000101391	877.241	-0.180307	0.0626059	0.000389619	0.0261006	CDK5RAP1	FALSE
ENSG00000127922	1962.02	-0.245005	0.0886183	0.000397714	0.0263096	SEM1	FALSE
ENSG00000064225	536.714	-0.213745	0.0769198	0.000402122	0.0264714	ST3GAL6	FALSE
ENSG00000099330	427.041	-0.291295	0.108383	0.000408973	0.026732	OCEL1	FALSE
ENSG00000129353	3661.95	0.221471	0.0819503	0.000410042	0.026732	SLC44A2	FALSE
ENSG00000178096	378.591	-0.268582	0.0997943	0.000428703	0.0267994	BOLA1	FALSE
ENSG00000178988	3053.89	-0.177704	0.0614554	0.000420793	0.0267994	MRFAP1L1	FALSE
ENSG00000176209	917.286	-0.233812	0.0849742	0.000419155	0.0267994	SMIM19	FALSE
ENSG00000247271	221.205	-0.298358	0.112757	0.000430936	0.0267994	ZBED5-AS1	FALSE
ENSG00000055950	1336.75	-0.174035	0.0600711	0.000415413	0.0267994	MRPL43	FALSE
ENSG00000092841	8384.45	-0.190088	0.0678433	0.000423865	0.0267994	MYL6	FALSE
ENSG00000255529	738.512	-0.206961	0.0761798	0.000424137	0.0267994	POLR2M	FALSE
ENSG00000270885	876.896	-0.28384	0.109686	0.000430436	0.0267994	RASL10B	FALSE
ENSG00000290720	641.308	-0.431683	0.172529	0.000420467	0.0267994	ENSG00000290720	FALSE
ENSG00000241973	3873.18	0.245232	0.0924381	0.00042877	0.0267994	PI4KA	FALSE
ENSG00000164114	978.635	-0.307481	0.11676	0.000433048	0.0268072	MAP9	FALSE
ENSG00000137509	2172.8	-0.323482	0.123629	0.000438553	0.0270006	PRCP	FALSE
ENSG00000168734	1831.15	-0.208359	0.0753229	0.000440173	0.0270006	PKIG	FALSE
ENSG00000157870	1662.15	-0.287835	0.108004	0.000445287	0.027102	PRXL2B	FALSE
ENSG00000185658	2380.08	0.165915	0.0569152	0.000445843	0.027102	BRWD1	FALSE
ENSG00000206561	324.432	0.249762	0.0952555	0.000448518	0.0271211	COLQ	FALSE
ENSG00000122376	319.975	-0.246358	0.09278	0.00045558	0.0271211	SHLD2	FALSE
ENSG00000178695	845.576	0.325485	0.129071	0.00045561	0.0271211	KCTD12	FALSE
ENSG00000242498	642.671	0.235755	0.0912747	0.00045046	0.0271211	ARPIN	FALSE
ENSG00000105185	1905.51	-0.221512	0.0800231	0.000456205	0.0271211	PDCD5	FALSE
ENSG00000160194	1637.81	-0.257444	0.0966974	0.000460272	0.0272429	NDUFV3	FALSE
ENSG00000084090	4555.8	-0.254758	0.0948002	0.0004646	0.0273789	STARD7	FALSE
ENSG00000145247	883.865	-0.265429	0.0993346	0.000469439	0.0274246	OCIAD2	FALSE
ENSG00000164347	770.853	0.243654	0.0928731	0.000467501	0.0274246	GFM2	FALSE
ENSG00000197380	2266.5	-0.225318	0.0836789	0.000472691	0.0274955	DACT3	FALSE
ENSG00000170074	495.834	0.468639	0.200845	0.000485653	0.0279055	FAM153A	FALSE
ENSG00000130560	1468.51	-0.169507	0.059667	0.000483957	0.0279055	UBAC1	FALSE
ENSG00000149929	811.076	-0.161387	0.0580265	0.000485942	0.0279055	HIRIP3	FALSE
ENSG00000143612	5547.41	-0.13341	0.0449317	0.000497327	0.0281423	C1orf43	FALSE
ENSG00000095539	274.292	-0.301067	0.122138	0.000494438	0.0281423	SEMA4G	FALSE
ENSG00000204161	388.069	0.264046	0.103116	0.000498407	0.0281423	TMEM273	FALSE
ENSG00000140688	1294.15	0.236051	0.0904317	0.000495615	0.0281423	RUSF1	FALSE
ENSG00000106028	1308.68	-0.191506	0.0684496	0.000500566	0.0281464	SSBP1	FALSE
ENSG00000152904	425.45	-0.240847	0.0899447	0.000505666	0.0283152	GGPS1	FALSE
ENSG00000166173	2655.83	-0.279805	0.105358	0.00051189	0.0285452	LARP6	FALSE
ENSG00000143294	1624.03	-0.154219	0.0534868	0.000516867	0.0287042	PRCC	FALSE
ENSG00000157625	379.288	0.196658	0.0729306	0.000520021	0.028761	TAB3	FALSE
ENSG00000204469	2895.38	0.236726	0.0916735	0.000527117	0.0290345	PRRC2A	FALSE
ENSG00000058804	318.472	-0.203994	0.075258	0.000550378	0.0295216	NDC1	FALSE
ENSG00000144224	1261.12	0.160251	0.057163	0.000544664	0.0295216	UBXN4	FALSE
ENSG00000163528	549.983	-0.249071	0.0938018	0.00054519	0.0295216	CHCHD4	FALSE
ENSG00000164405	4683.15	-0.205253	0.075532	0.000542699	0.0295216	UQCRQ	FALSE
ENSG00000122863	664.78	0.405211	0.1694	0.000551275	0.0295216	CHST3	FALSE
ENSG00000246695	556.551	-0.222635	0.0850158	0.000548923	0.0295216	ENSG00000246695	FALSE
ENSG00000108509	1701.42	0.26794	0.105927	0.00054082	0.0295216	CAMTA2	FALSE
ENSG00000173915	5332.86	-0.267644	0.102599	0.000555629	0.0296372	ATP5MK	FALSE
ENSG00000154222	614.487	-0.183914	0.0672279	0.000565009	0.0296685	CC2D1B	FALSE
ENSG00000138433	1160.88	-0.254493	0.0935422	0.000558557	0.0296685	CIR1	FALSE
ENSG00000133606	2442.77	-0.155313	0.0547208	0.000560647	0.0296685	MKRN1	FALSE
ENSG00000136933	1128.33	-0.199747	0.0736206	0.000563495	0.0296685	RABEPK	FALSE
ENSG00000137656	479.594	-0.172899	0.0624361	0.00057477	0.0298328	BUD13	FALSE
ENSG00000198752	2236.04	0.19629	0.0742531	0.000572494	0.0298328	CDC42BPB	FALSE
ENSG00000104853	1748.84	0.254994	0.101336	0.000573489	0.0298328	CLPTM1	FALSE
ENSG00000176422	266.495	-0.210146	0.0785163	0.000580196	0.029999	SPRYD4	FALSE
ENSG00000236901	787.268	0.341263	0.145461	0.000589381	0.0303576	MIR600HG	FALSE
ENSG00000123136	420.367	-0.25528	0.0988416	0.000596005	0.0305821	DDX39A	FALSE
ENSG00000109756	2012.76	0.1998	0.0745188	0.000599975	0.0306692	RAPGEF2	FALSE
ENSG00000117280	532.519	-0.349582	0.145082	0.000614926	0.0307349	RAB29	FALSE
ENSG00000109775	938.933	-0.163397	0.0590419	0.000612967	0.0307349	UFSP2	FALSE
ENSG00000164609	2068.67	-0.159001	0.056625	0.00060842	0.0307349	SLU7	FALSE
ENSG00000048540	4011.2	-0.334259	0.134049	0.000606401	0.0307349	LMO3	FALSE
ENSG00000118922	491.124	0.198036	0.0756695	0.000606975	0.0307349	KLF12	FALSE
ENSG00000167925	591.656	-0.205538	0.0768775	0.000610762	0.0307349	GHDC	FALSE
ENSG00000089177	171.016	0.258639	0.103208	0.000618745	0.0308117	KIF16B	FALSE
ENSG00000177830	785.808	0.218022	0.084792	0.000621782	0.0308491	CHID1	FALSE
ENSG00000154274	89.4999	-0.485651	0.201156	0.000644779	0.0316159	C4orf19	FALSE
ENSG00000180182	559.759	0.199902	0.076585	0.000643026	0.0316159	MED14	FALSE
ENSG00000148291	618.678	-0.266698	0.105007	0.000641625	0.0316159	SURF2	FALSE
ENSG00000130787	1537.17	0.297589	0.122404	0.000650142	0.0316159	HIP1R	FALSE
ENSG00000126785	346.052	-0.279226	0.111679	0.000653638	0.0316159	RHOJ	FALSE
ENSG00000197696	279.912	-0.432925	0.189499	0.000651813	0.0316159	NMB	FALSE
ENSG00000087152	3714.94	-0.229864	0.0887087	0.000647331	0.0316159	ATXN7L3	FALSE
ENSG00000141858	1387	-0.249672	0.0968363	0.00065704	0.031667	SAMD1	FALSE
ENSG00000272106	981.273	-0.249586	0.0987703	0.000671602	0.0319129	ENSG00000272106	FALSE
ENSG00000261786	745.981	0.278308	0.11483	0.000671095	0.0319129	ENSG00000261786	FALSE
ENSG00000177595	210.828	-0.3413	0.142578	0.0006679	0.0319129	PIDD1	FALSE
ENSG00000184900	2773.3	-0.222007	0.0850217	0.000664875	0.0319129	SUMO3	FALSE
ENSG00000140990	2934.16	-0.173656	0.0635982	0.000679583	0.0321788	NDUFB10	FALSE
ENSG00000109534	234.791	-0.243483	0.0944049	0.00068682	0.0324078	GAR1	FALSE
ENSG00000244879	790.331	-0.278857	0.113261	0.000693715	0.0326191	ENSG00000244879	FALSE
ENSG00000224531	1535.52	-0.16618	0.0608666	0.00070185	0.0327823	SMIM13	FALSE
ENSG00000272368	54.0751	-0.453339	0.191365	0.000702045	0.0327823	ENSG00000272368	FALSE
ENSG00000111843	2193.87	-0.277625	0.110875	0.000706338	0.0328691	TMEM14C	FALSE
ENSG00000013016	2753.7	0.214334	0.0845894	0.00072097	0.0333318	EHD3	FALSE
ENSG00000011566	413.34	0.236248	0.0941673	0.000721222	0.0333318	MAP4K3	FALSE
ENSG00000082497	188.637	-0.361405	0.15225	0.000732455	0.0337354	SERTAD4	FALSE
ENSG00000290450	189.448	-0.220914	0.0868896	0.00073525	0.033749	ENSG00000290450	FALSE
ENSG00000244128	392.923	-0.338017	0.14266	0.000746582	0.033923	ENSG00000244128	FALSE
ENSG00000155926	234.933	0.547394	0.242234	0.000745676	0.033923	SLA	FALSE
ENSG00000233223	234.921	-0.294386	0.118168	0.000743744	0.033923	LOC100996842	FALSE
ENSG00000136522	868.006	-0.186646	0.0701469	0.000758458	0.034347	MRPL47	FALSE
ENSG00000257303	93.3305	-0.258589	0.103977	0.000766677	0.034603	ENSG00000257303	FALSE
ENSG00000115211	1155.41	-0.171668	0.0641357	0.000774904	0.0346269	EIF2B4	FALSE
ENSG00000092820	3010.57	-0.286389	0.116968	0.000769984	0.0346269	EZR	FALSE
ENSG00000164983	494.656	-0.158518	0.058686	0.000773449	0.0346269	TMEM65	FALSE
ENSG00000224877	1446.53	-0.248916	0.101479	0.000783812	0.0349094	NDUFAF8	FALSE
ENSG00000177410	1211.04	-0.308843	0.126374	0.000788821	0.0350169	ZFAS1	FALSE
ENSG00000101489	3099.17	-0.215618	0.0844687	0.000794201	0.0351401	CELF4	FALSE
ENSG00000107262	2936.75	-0.207232	0.0809911	0.000800606	0.0353078	BAG1	FALSE
ENSG00000143621	2470.55	-0.129688	0.0457468	0.000809518	0.0355206	ILF2	FALSE
ENSG00000288597	107.754	-0.34721	0.151475	0.000810697	0.0355206	RAB9B	FALSE
ENSG00000176783	727.108	-0.145474	0.0530365	0.000831477	0.0358675	RUFY1	FALSE
ENSG00000156709	868.526	-0.146138	0.0563379	0.000835476	0.0358675	AIFM1	FALSE
ENSG00000110442	1399.44	-0.178188	0.0675293	0.000831855	0.0358675	COMMD9	FALSE
ENSG00000111642	1053.48	-0.209531	0.0824108	0.00083419	0.0358675	CHD4	FALSE
ENSG00000105364	642.531	0.172652	0.0654468	0.000831301	0.0358675	MRPL4	FALSE
ENSG00000053501	829.663	-0.198364	0.0742922	0.000837218	0.0358675	USE1	FALSE
ENSG00000100151	843.237	-0.202968	0.0794726	0.000835237	0.0358675	PICK1	FALSE
ENSG00000111639	3060.99	-0.207027	0.077604	0.000850061	0.0361551	MRPL51	FALSE
ENSG00000246731	157.166	0.512317	0.258875	0.000847759	0.0361551	MGC16275	FALSE
ENSG00000088881	280.528	-0.269043	0.112756	0.000851969	0.0361551	EBF4	FALSE
ENSG00000291079	306.55	-0.378411	0.167055	0.000861811	0.0363442	ENSG00000291079	FALSE
ENSG00000176840	395.655	0.464143	0.22265	0.000861063	0.0363442	MIR7-3HG	FALSE
ENSG00000137364	990.41	-0.177554	0.0684832	0.000881104	0.0365952	TPMT	FALSE
ENSG00000126756	1168.97	-0.231501	0.0930962	0.000872277	0.0365952	UXT	FALSE
ENSG00000168439	2629.06	0.308903	0.137674	0.000885041	0.0365952	STIP1	FALSE
ENSG00000137720	385.876	-0.22708	0.0937446	0.000879046	0.0365952	C11orf1	FALSE
ENSG00000135469	687.604	-0.253129	0.105237	0.000886746	0.0365952	COQ10A	FALSE
ENSG00000166831	70.1831	-0.406566	0.181931	0.000883218	0.0365952	RBPMS2	FALSE
ENSG00000229809	278.763	-0.214686	0.0835342	0.000873712	0.0365952	ZNF688	FALSE
ENSG00000125534	2152.25	0.344868	0.159928	0.000890276	0.0366289	PPDPF	FALSE
ENSG00000287562	226.685	-0.263284	0.10945	0.00089338	0.0366449	ENSG00000287562	FALSE
ENSG00000204392	844.87	-0.219496	0.0882519	0.000910875	0.0372493	LSM2	FALSE
ENSG00000269343	137.454	-0.447475	0.222289	0.000918514	0.0374482	ZNF587B	FALSE
ENSG00000166451	157.878	-0.30941	0.132148	0.000925827	0.0376326	CENPN	FALSE
ENSG00000100246	471.959	0.301103	0.131231	0.000929252	0.0376584	DNAL4	FALSE
ENSG00000118600	249.814	-0.182097	0.0718323	0.000945014	0.0381825	RXYLT1	FALSE
ENSG00000177971	1951	-0.236299	0.0961272	0.00095574	0.038386	IMP3	FALSE
ENSG00000103507	506.379	0.254171	0.110554	0.000954422	0.038386	BCKDK	FALSE
ENSG00000174010	188.99	0.265239	0.11383	0.000979959	0.039242	KLHL15	FALSE
ENSG00000100744	448.053	0.210211	0.0870489	0.000986196	0.0393618	GSKIP	FALSE
ENSG00000290928	162.951	-0.414381	0.192718	0.000988783	0.0393618	ENSG00000290928	FALSE
ENSG00000198561	174.022	-0.265058	0.114255	0.000999482	0.03961	CTNND1	FALSE
ENSG00000151413	235.623	-0.214209	0.0879257	0.00100089	0.03961	NUBPL	FALSE
ENSG00000234771	388.479	-0.259998	0.112325	0.00100799	0.0397744	ENSG00000234771	FALSE
ENSG00000197586	3032.89	0.188002	0.0778627	0.00102558	0.0403503	ENTPD6	FALSE
ENSG00000175766	224.448	-0.320471	0.142812	0.00103167	0.0403547	EIF4E1B	FALSE
ENSG00000001036	559.714	-0.192012	0.0769367	0.00103004	0.0403547	FUCA2	FALSE
ENSG00000167112	1512.19	-0.171948	0.0672706	0.00103824	0.0404945	TRUB2	FALSE
ENSG00000164010	237.403	-0.285415	0.124089	0.00104811	0.0407163	ERMAP	FALSE
ENSG00000141569	787.538	-0.291219	0.130534	0.00104996	0.0407163	TRIM65	FALSE
ENSG00000228109	352.498	0.328843	0.161004	0.00105646	0.0407341	MELTF-AS1	FALSE
ENSG00000106803	1002.75	-0.156047	0.0596846	0.00105551	0.0407341	SEC61B	FALSE
ENSG00000176095	1950.55	0.175275	0.0700249	0.00106361	0.0408035	IP6K1	FALSE
ENSG00000120314	555.574	-0.175092	0.070791	0.00107336	0.0408035	WDR55	FALSE
ENSG00000111775	6899.53	-0.250845	0.103351	0.00107075	0.0408035	COX6A1	FALSE
ENSG00000102543	463.618	-0.187316	0.0743574	0.00106564	0.0408035	CDADC1	FALSE
ENSG00000092010	1430.7	-0.214117	0.0925688	0.00107338	0.0408035	PSME1	FALSE
ENSG00000102053	360.046	-0.226935	0.094311	0.0010802	0.0409476	ZC3H12B	FALSE
ENSG00000197043	8062.79	0.177107	0.0719779	0.00108859	0.0410349	ANXA6	FALSE
ENSG00000178741	5398.45	-0.190228	0.0765095	0.00108829	0.0410349	COX5A	FALSE
ENSG00000130822	1219.22	0.225833	0.0958403	0.00109446	0.0411412	PNCK	FALSE
ENSG00000010256	4636.57	-0.147017	0.055561	0.00110388	0.0413802	UQCRC1	FALSE
ENSG00000277791	2989.04	-0.19661	0.0793444	0.00111737	0.0417642	PSMB3	FALSE
ENSG00000198832	1426.18	-0.1684	0.0662772	0.00112032	0.0417642	SELENOM	FALSE
ENSG00000233016	778.638	-0.247933	0.103094	0.00113041	0.0417942	SNHG7	FALSE
ENSG00000267221	101.618	-0.287149	0.128018	0.00112827	0.0417942	C17orf113	FALSE
ENSG00000267100	1037.53	-0.242453	0.103362	0.00112755	0.0417942	ILF3-DT	FALSE
ENSG00000138381	587.975	-0.193196	0.0797122	0.00113407	0.0418149	ASNSD1	FALSE
ENSG00000164830	1914.07	0.287474	0.135207	0.00114256	0.0420132	OXR1	FALSE
ENSG00000129255	1129.27	-0.137727	0.0516328	0.00114906	0.0421375	MPDU1	FALSE
ENSG00000185825	3663.94	0.15546	0.0610997	0.00116966	0.0424135	BCAP31	FALSE
ENSG00000139266	558.494	-0.164233	0.0645309	0.0011723	0.0424135	MARCHF9	FALSE
ENSG00000087302	2317.39	-0.148562	0.0565348	0.00116769	0.0424135	RTRAF	FALSE
ENSG00000182253	2800.65	-0.197948	0.0816674	0.00116457	0.0424135	SYNM	FALSE
ENSG00000198417	1029.19	-0.836675	0.431014	0.00116642	0.0424135	MT1F	FALSE
ENSG00000163888	2068.45	-0.307986	0.139644	0.0011873	0.0427686	CAMK2N2	FALSE
ENSG00000079432	1414.91	-0.208743	0.0870563	0.00118846	0.0427686	CIC	FALSE
ENSG00000254470	589.939	-0.385378	0.181773	0.0011946	0.0428753	AP5B1	FALSE
ENSG00000204248	252.107	-0.33664	0.161069	0.00119872	0.042909	COL11A2	FALSE
ENSG00000250565	179.356	-0.243231	0.107948	0.0012161	0.043416	ATP6V1E2	FALSE
ENSG00000006451	1373.81	-0.134367	0.0506561	0.00122014	0.0434452	RALA	FALSE
ENSG00000144827	1651.3	-0.213111	0.0888292	0.00123118	0.0435659	ABHD10	FALSE
ENSG00000188486	863.486	-0.18752	0.0768561	0.00123644	0.0435659	H2AX	FALSE
ENSG00000099250	345.834	0.319068	0.153763	0.00123441	0.0435659	NRP1	FALSE
ENSG00000142507	2650.96	-0.177765	0.0711945	0.00123591	0.0435659	PSMB6	FALSE
ENSG00000136267	700.301	0.236627	0.10362	0.00124283	0.0436771	DGKB	FALSE
ENSG00000108179	2204.01	-0.150238	0.0581105	0.0012469	0.0437063	PPIF	FALSE
ENSG00000106069	996.583	-0.264107	0.114425	0.00127384	0.0445147	CHN2	FALSE
ENSG00000005882	1651.53	0.175376	0.0724294	0.00127986	0.0445147	PDK2	FALSE
ENSG00000132792	838.508	-0.126048	0.0475941	0.00127934	0.0445147	CTNNBL1	FALSE
ENSG00000163053	326.028	0.265533	0.124089	0.00129629	0.0448548	SLC16A14	FALSE
ENSG00000141447	3189.88	0.210915	0.0910575	0.00129313	0.0448548	OSBPL1A	FALSE
ENSG00000237765	688.311	-0.218744	0.0939859	0.00131086	0.0450519	FAM200B	FALSE
ENSG00000113369	696.706	0.453205	0.256635	0.00130908	0.0450519	ARRDC3	FALSE
ENSG00000103496	1063.13	-0.196102	0.0848442	0.001312	0.0450519	STX4	FALSE
ENSG00000289731	1107.21	0.239671	0.111157	0.00132865	0.0453926	ENSG00000289731	FALSE
ENSG00000166402	2368.52	0.179419	0.0755381	0.00132762	0.0453926	TUB	FALSE
ENSG00000168517	149.178	-0.251609	0.109312	0.00133281	0.0454198	HEXIM2	FALSE
ENSG00000143702	625.048	0.233858	0.106153	0.00136043	0.0454739	CEP170	FALSE
ENSG00000170745	158.764	-0.403919	0.202404	0.00136529	0.0454739	KCNS3	FALSE
ENSG00000005448	659.02	-0.214419	0.0934484	0.00139692	0.0454739	WDR54	FALSE
ENSG00000163132	406.579	-0.534935	0.259416	0.00139652	0.0454739	MSX1	FALSE
ENSG00000133401	1880.5	0.293711	0.143016	0.0013863	0.0454739	PDZD2	FALSE
ENSG00000245556	369.617	-0.290743	0.129989	0.00136638	0.0454739	SCAMP1-AS1	FALSE
ENSG00000128602	270.386	-0.256579	0.115133	0.00137933	0.0454739	SMO	FALSE
ENSG00000160323	335.205	-0.264855	0.12186	0.00137552	0.0454739	ADAMTS13	FALSE
ENSG00000133800	154.871	0.510963	0.272735	0.00134241	0.0454739	LYVE1	FALSE
ENSG00000150433	259.621	-0.230203	0.102303	0.00138423	0.0454739	TMEM218	FALSE
ENSG00000214530	704.036	-0.266465	0.121137	0.00140825	0.0454739	STARD10	FALSE
ENSG00000198546	240.382	-0.203463	0.0863342	0.00137946	0.0454739	ZNF511	FALSE
ENSG00000237489	98.1195	-0.384176	0.183746	0.00140578	0.0454739	C10orf143	FALSE
ENSG00000132963	2809.82	-0.176274	0.0722355	0.00140339	0.0454739	POMP	FALSE
ENSG00000100625	98.1717	0.389505	0.199138	0.00140853	0.0454739	SIX4	FALSE
ENSG00000100802	171.021	-0.234697	0.106041	0.00140283	0.0454739	C14orf93	FALSE
ENSG00000176476	223.32	-0.211902	0.0914036	0.00137341	0.0454739	SGF29	FALSE
ENSG00000186834	1032.4	-0.280842	0.127729	0.00138677	0.0454739	HEXIM1	FALSE
ENSG00000125772	1622.81	0.337135	0.176003	0.00140716	0.0454739	GPCPD1	FALSE
ENSG00000105655	150.929	-0.348297	0.168284	0.00140087	0.0454739	ISYNA1	FALSE
ENSG00000105697	235.903	0.854263	0.571018	0.00134664	0.0454739	HAMP	FALSE
ENSG00000130816	544.69	-0.177246	0.0727733	0.00138543	0.0454739	DNMT1	FALSE
ENSG00000215440	172.159	-0.255098	0.117664	0.00142708	0.0459628	NPEPL1	FALSE
ENSG00000120694	5770.87	0.327622	0.160178	0.00143218	0.0460172	HSPH1	FALSE
ENSG00000174996	1872.18	0.254879	0.119506	0.00145585	0.0466667	KLC2	FALSE
ENSG00000147174	194.888	0.25658	0.118121	0.00146414	0.0468212	GCNA	FALSE
ENSG00000181038	378.068	-0.236187	0.104976	0.00146845	0.046848	METTL23	FALSE
ENSG00000089693	7634.62	-0.167283	0.0678572	0.0014748	0.0469397	MLF2	FALSE
ENSG00000100796	879.177	-0.157504	0.0633401	0.00147923	0.04697	PPP4R3A	FALSE
ENSG00000081803	2017.01	0.177991	0.075308	0.00148842	0.0471507	CADPS2	FALSE
ENSG00000146918	123.822	-0.269126	0.125598	0.00149593	0.0472776	NCAPG2	FALSE
ENSG00000154978	1959.14	-0.158109	0.0644857	0.00150544	0.0473622	VOPP1	FALSE
ENSG00000123595	536.712	-0.202108	0.0863368	0.00150562	0.0473622	RAB9A	FALSE
ENSG00000101150	2284.47	0.185839	0.0804443	0.0015093	0.0473675	TPD52L2	FALSE
ENSG00000153896	125.85	-0.247681	0.113013	0.00151603	0.0474683	ZNF599	FALSE
ENSG00000204624	173.741	0.32751	0.165889	0.00153526	0.0475162	DISP3	FALSE
ENSG00000163319	792.161	-0.171274	0.0700053	0.00153566	0.0475162	MRPS18C	FALSE
ENSG00000187189	3634	0.24633	0.116743	0.00154204	0.0475162	TSPYL4	FALSE
ENSG00000137714	427.395	-0.172504	0.0720076	0.00154221	0.0475162	FDX1	FALSE
ENSG00000102804	17914.6	0.278789	0.138928	0.00153264	0.0475162	TSC22D1	FALSE
ENSG00000141664	400.515	0.16426	0.068221	0.00152295	0.0475162	ZCCHC2	FALSE
ENSG00000105402	1397.99	0.421566	0.236249	0.00153526	0.0475162	NAPA	FALSE
ENSG00000116539	1591.1	0.146315	0.0588516	0.00155657	0.0478495	ASH1L	FALSE
ENSG00000214941	922.887	-0.26277	0.123031	0.00157111	0.0481867	ZSWIM7	FALSE
ENSG00000177383	1374.43	-0.189677	0.0803029	0.00157504	0.0481977	MAGEF1	FALSE
ENSG00000100697	805.785	0.175603	0.0751908	0.00158114	0.0482749	DICER1	FALSE
ENSG00000169020	5499.68	-0.223033	0.0999466	0.00160493	0.0487805	ATP5ME	FALSE
ENSG00000068650	380.202	0.264324	0.128908	0.00160404	0.0487805	ATP11A	FALSE
ENSG00000250241	149.544	0.260195	0.123616	0.00161466	0.048966	PCDH10-DT	FALSE
ENSG00000198933	876.542	0.151707	0.0612984	0.00162574	0.0491915	TBKBP1	FALSE
ENSG00000100522	544.148	-0.183674	0.0771381	0.00163133	0.0492502	GNPNAT1	FALSE
ENSG00000118263	458.438	0.219185	0.102859	0.00168004	0.0493634	KLF7	FALSE
ENSG00000070814	1261.07	-0.168745	0.0707105	0.00164715	0.0493634	TCOF1	FALSE
ENSG00000164326	696.745	0.510662	0.322761	0.00168041	0.0493634	CARTPT	FALSE
ENSG00000113456	521.929	-0.17513	0.0735623	0.00164082	0.0493634	RAD1	FALSE
ENSG00000008018	3149.17	-0.163865	0.0677019	0.00168047	0.0493634	PSMB1	FALSE
ENSG00000128563	974.234	-0.177172	0.0751582	0.00166354	0.0493634	PRKRIP1	FALSE
ENSG00000169946	194.252	0.282941	0.145239	0.00168264	0.0493634	ZFPM2	FALSE
ENSG00000160959	545.656	0.166434	0.0666604	0.00167704	0.0493634	LRRC14	FALSE
ENSG00000149547	2649.05	-0.229227	0.105304	0.00164528	0.0493634	EI24	FALSE
ENSG00000135447	1214.74	-0.281432	0.13467	0.00168088	0.0493634	PPP1R1A	FALSE
ENSG00000077238	516.717	0.460244	0.252096	0.00167098	0.0493634	IL4R	FALSE
ENSG00000086544	402.538	0.376294	0.208041	0.0016634	0.0493634	ITPKC	FALSE
ENSG00000099977	734.8	-0.248429	0.115506	0.00165792	0.0493634	DDT	FALSE
ENSG00000184156	2228.43	0.245651	0.117283	0.00169156	0.0495174	KCNQ3	FALSE
ENSG00000161281	2697.55	-0.218355	0.0974797	0.0016981	0.0496015	COX7A1	FALSE
ENSG00000103342	2220.47	-0.156012	0.0639283	0.00170769	0.049716	GSPT1	FALSE
ENSG00000264247	322.118	-0.167728	0.0699479	0.00170939	0.049716	ZNF407-AS1	FALSE
ENSG00000165238	1406.73	-0.144269	0.0585059	0.00171815	0.0498634	WNK2	FALSE
ENSG00000181722	133.938	-0.330602	0.168759	0.00172197	0.049867	ZBTB20	FALSE
ENSG00000104419	3481.45	0.456827	0.295962	0.00175007	0.0505723	NDRG1	FALSE
ENSG00000164402	7137.27	-0.155517	0.0645931	0.00176319	0.050734	SEPTIN8	FALSE
ENSG00000136213	596.603	-0.235183	0.109299	0.00176223	0.050734	CHST12	FALSE
ENSG00000176261	898.976	-0.20492	0.0921578	0.00177131	0.0507398	ZBTB8OS	FALSE
ENSG00000183648	3533.45	-0.222579	0.100109	0.00177467	0.0507398	NDUFB1	FALSE
ENSG00000289505	767.167	-0.376172	0.189991	0.00177312	0.0507398	ENSG00000289505	FALSE
ENSG00000100949	412.19	-0.225566	0.105585	0.00179056	0.0510859	RABGGTA	FALSE
ENSG00000160097	1240.65	0.250399	0.130859	0.00180793	0.0512965	FNDC5	FALSE
ENSG00000146066	1528.81	-0.165052	0.0690686	0.00180628	0.0512965	HIGD2A	FALSE
ENSG00000091664	363.25	-0.278446	0.138107	0.00180935	0.0512965	SLC17A6	FALSE
ENSG00000152767	2162.28	0.138543	0.0569363	0.00181709	0.051408	FARP1	FALSE
ENSG00000135245	812.543	0.787993	0.574629	0.00184418	0.0520654	HILPDA	FALSE
ENSG00000167702	5290.18	-0.141577	0.0575959	0.00185418	0.0522341	KIFC2	FALSE
ENSG00000263753	1173.2	-0.149007	0.0615648	0.0018579	0.0522341	LINC00667	FALSE
ENSG00000130764	1709.54	-0.125258	0.048908	0.00187522	0.0523935	LRRC47	FALSE
ENSG00000139117	251.998	0.236241	0.112643	0.00187159	0.0523935	CPNE8	FALSE
ENSG00000100575	677.498	-0.163101	0.06889	0.0018683	0.0523935	TIMM9	FALSE
ENSG00000169914	573.584	0.230678	0.113504	0.00188266	0.0524462	OTUD3	FALSE
ENSG00000175711	142.152	0.266715	0.133219	0.00188876	0.0524462	B3GNTL1	FALSE
ENSG00000127511	1224.8	0.177161	0.0774185	0.00188724	0.0524462	SIN3B	FALSE
ENSG00000265491	1939.81	-0.145748	0.0599619	0.00191777	0.0524473	RNF115	FALSE
ENSG00000235501	410.516	-0.284886	0.139262	0.00191523	0.0524473	ENSG00000235501	FALSE
ENSG00000228801	123.076	-0.246101	0.118793	0.00190699	0.0524473	PCMTD1-DT	FALSE
ENSG00000150093	662.324	0.319252	0.175114	0.00191989	0.0524473	ITGB1	FALSE
ENSG00000118939	105.435	-0.297164	0.144997	0.00189542	0.0524473	UCHL3	FALSE
ENSG00000186395	786.437	-0.234387	0.109728	0.00191522	0.0524473	KRT10	FALSE
ENSG00000125818	2409.61	-0.0876876	0.03172	0.00190298	0.0524473	PSMF1	FALSE
ENSG00000185513	622.776	-0.222567	0.105706	0.0018989	0.0524473	L3MBTL1	FALSE
ENSG00000183763	65.1397	-0.313406	0.156831	0.00193123	0.0526503	TRAIP	FALSE
ENSG00000135541	2034.28	-0.20435	0.0929954	0.00195785	0.0532686	AHI1	FALSE
ENSG00000167671	1715.13	0.152692	0.0651298	0.00196739	0.0534205	UBXN6	FALSE
ENSG00000130779	1218.32	0.207907	0.100651	0.00197306	0.0534667	CLIP1	FALSE
ENSG00000198520	115.704	0.295106	0.155707	0.00198084	0.0534838	ARMH1	FALSE
ENSG00000173163	826.909	-0.195969	0.0878372	0.00198161	0.0534838	COMMD1	FALSE
ENSG00000165689	460.712	-0.200154	0.0947447	0.00203014	0.0546842	ENTR1	FALSE
ENSG00000267321	352.373	-0.248471	0.119978	0.00203711	0.0547626	ENSG00000267321	FALSE
ENSG00000141759	1939.73	-0.151338	0.0633579	0.00205332	0.0550886	TXNL4A	FALSE
ENSG00000170860	1235.84	-0.174899	0.0768835	0.00206227	0.0552189	LSM3	FALSE
ENSG00000179988	330.838	-0.189325	0.0838235	0.00206707	0.0552377	PSTK	FALSE
ENSG00000280739	422.529	-0.221169	0.10449	0.00207418	0.0553183	EIF1B-AS1	FALSE
ENSG00000260805	73.7667	-0.329322	0.178923	0.0020961	0.0554907	ENSG00000260805	FALSE
ENSG00000060339	1065.22	-0.172861	0.0765967	0.00208631	0.0554907	CCAR1	FALSE
ENSG00000150456	321.915	-0.199654	0.0918355	0.002089	0.0554907	EEF1AKMT1	FALSE
ENSG00000232388	706.979	-0.217273	0.101892	0.00209709	0.0554907	SMIM26	FALSE
ENSG00000124596	673.161	-0.212373	0.0987332	0.00211284	0.0557981	OARD1	FALSE
ENSG00000160445	2082.21	0.172318	0.0769926	0.00211704	0.0557997	ZER1	FALSE
ENSG00000143545	325.449	-0.303005	0.155708	0.00213454	0.0558981	RAB13	FALSE
ENSG00000135845	552.469	-0.137234	0.0562108	0.00213257	0.0558981	PIGC	FALSE
ENSG00000109501	1773.5	-0.245828	0.12066	0.00213834	0.0558981	WFS1	FALSE
ENSG00000250317	760.005	-0.190277	0.0857843	0.00213486	0.0558981	SMIM20	FALSE
ENSG00000072364	1118.53	0.165715	0.074388	0.00214148	0.0558981	AFF4	FALSE
ENSG00000116954	613.957	-0.212579	0.0988062	0.00215009	0.0559065	RRAGC	FALSE
ENSG00000148481	656.711	0.194553	0.0893834	0.00214831	0.0559065	MINDY3	FALSE
ENSG00000172071	275.213	0.23665	0.118552	0.0021599	0.0560535	EIF2AK3	FALSE
ENSG00000137310	82.7864	-0.434228	0.244035	0.0021674	0.0561404	TCF19	FALSE
ENSG00000267519	120.746	-0.330219	0.184948	0.00217257	0.0561664	ENSG00000267519	FALSE
ENSG00000087586	56.687	-0.262382	0.130949	0.00218618	0.05641	AURKA	FALSE
ENSG00000173369	1185.74	0.0398854	0.0837208	0.00220842	0.0568388	C1QB	FALSE
ENSG00000272888	1779.51	-0.232528	0.113415	0.00221122	0.0568388	ENSG00000272888	FALSE
ENSG00000267475	85.7791	-0.304026	0.15799	0.00221761	0.0568947	ENSG00000267475	FALSE
ENSG00000164039	832.542	-0.255753	0.125951	0.00223247	0.0571674	BDH2	FALSE
ENSG00000116337	2085.78	-0.16637	0.073238	0.002265	0.0572142	AMPD2	FALSE
ENSG00000184924	480.909	-0.230758	0.112001	0.00225136	0.0572142	PTRHD1	FALSE
ENSG00000178537	432.664	-0.170556	0.0738854	0.00225835	0.0572142	SLC25A20	FALSE
ENSG00000124784	338.09	-0.174131	0.0785727	0.00226822	0.0572142	RIOK1	FALSE
ENSG00000256269	369.128	-0.208354	0.0990828	0.00226233	0.0572142	HMBS	FALSE
ENSG00000107960	143.617	-0.220319	0.110214	0.00224559	0.0572142	STN1	FALSE
ENSG00000197555	2780.52	0.128483	0.0526457	0.00224433	0.0572142	SIPA1L1	FALSE
ENSG00000197619	181.072	0.204079	0.097825	0.00226335	0.0572142	ZNF615	FALSE
ENSG00000143303	549.37	-0.180245	0.0809746	0.00228786	0.0574644	METTL25B	FALSE
ENSG00000163584	395.981	-0.262574	0.131416	0.00228395	0.0574644	RPL22L1	FALSE
ENSG00000225973	145.435	-0.276855	0.141067	0.00229091	0.0574644	PIGBOS1	FALSE
ENSG00000170917	205.876	-0.224974	0.111919	0.0023395	0.0582222	NUDT6	FALSE
ENSG00000072682	394.943	0.232197	0.118407	0.00234708	0.0582222	P4HA2	FALSE
ENSG00000105821	567.867	-0.191004	0.0881559	0.00234763	0.0582222	DNAJC2	FALSE
ENSG00000104324	425.826	-0.251295	0.128233	0.00235564	0.0582222	CPQ	FALSE
ENSG00000134825	1683	-0.189504	0.0881227	0.00234134	0.0582222	TMEM258	FALSE
ENSG00000162144	317.955	-0.172361	0.077432	0.002351	0.0582222	CYB561A3	FALSE
ENSG00000267106	364.824	-0.185466	0.0863864	0.00234743	0.0582222	ZNF561-AS1	FALSE
ENSG00000160285	1744.82	-0.223109	0.108903	0.00235145	0.0582222	LSS	FALSE
ENSG00000104835	91.339	-0.304492	0.160358	0.00236459	0.0583365	SARS2	FALSE
ENSG00000164741	1004.62	-0.186345	0.0844024	0.00237586	0.0585077	DLC1	FALSE
ENSG00000169744	1498.09	0.187345	0.0883564	0.00238206	0.0585535	LDB2	FALSE
ENSG00000130023	571.058	-0.172063	0.0777795	0.00239748	0.0588255	ERMARD	FALSE
ENSG00000225439	411.694	-0.203279	0.0972499	0.00240478	0.0588974	BOLA3-DT	FALSE
ENSG00000138835	555.946	0.202689	0.103358	0.00243817	0.059607	RGS3	FALSE
ENSG00000213760	3894.94	0.236795	0.124465	0.0024527	0.0596382	ATP6V1G2	FALSE
ENSG00000005243	255.695	-0.273851	0.143267	0.00245232	0.0596382	COPZ2	FALSE
ENSG00000105245	798.945	0.245852	0.13125	0.0024444	0.0596382	NUMBL	FALSE
ENSG00000234327	263.858	-0.271144	0.140309	0.00246472	0.0598228	ZNF232-AS1	FALSE
ENSG00000096063	978.151	0.18028	0.0843687	0.00246943	0.0598293	SRPK1	FALSE
ENSG00000197982	2918.24	-0.181489	0.0836879	0.0025133	0.0605661	C1orf122	FALSE
ENSG00000138085	1555.49	-0.182796	0.0842756	0.00250811	0.0605661	ATRAID	FALSE
ENSG00000223802	939.747	-0.22015	0.11053	0.00250932	0.0605661	CERS1	FALSE
ENSG00000052795	624.852	0.180451	0.0854814	0.00252603	0.0607643	FNIP2	FALSE
ENSG00000289612	113.64	-0.328454	0.197529	0.00253755	0.0609327	ENSG00000289612	FALSE
ENSG00000179387	370.654	-0.158689	0.0705873	0.00256843	0.0614555	ELMOD2	FALSE
ENSG00000137817	2646.48	-0.144158	0.0627882	0.00256476	0.0614555	PARP6	FALSE
ENSG00000164292	1935.48	0.28917	0.174078	0.00257801	0.0615757	RHOBTB3	FALSE
ENSG00000103550	744.361	-0.292742	0.158615	0.00258482	0.0616292	KNOP1	FALSE
ENSG00000104805	2462.51	0.216593	0.112056	0.0025924	0.061701	NUCB1	FALSE
ENSG00000137871	443.777	0.228848	0.120013	0.00260351	0.0618562	ZNF280D	FALSE
ENSG00000237973	4024.11	-0.426561	0.295135	0.00261358	0.0619244	MTCO1P12	FALSE
ENSG00000135316	957.313	-0.163171	0.073221	0.00261556	0.0619244	SYNCRIP	FALSE
ENSG00000074935	521.665	0.221448	0.116913	0.00263724	0.0621655	TUBE1	FALSE
ENSG00000106635	1594.05	-0.149973	0.0650852	0.00263689	0.0621655	BCL7B	FALSE
ENSG00000230989	3062.8	-0.139739	0.0601937	0.00263956	0.0621655	HSBP1	FALSE
ENSG00000119392	676.729	-0.165988	0.0759406	0.002647	0.0622322	GLE1	FALSE
ENSG00000159685	445.521	0.179088	0.084269	0.00265169	0.0622339	CHCHD6	FALSE
ENSG00000173889	590.309	0.139442	0.060418	0.00268272	0.062554	PHC3	FALSE
ENSG00000161800	311.402	-0.178344	0.083505	0.00268387	0.062554	RACGAP1	FALSE
ENSG00000119718	991.019	-0.148351	0.0646593	0.00268088	0.062554	EIF2B2	FALSE
ENSG00000100564	710.579	-0.200042	0.0951563	0.00267582	0.062554	PIGH	FALSE
ENSG00000121966	214.253	-0.533091	0.346615	0.00269973	0.0628152	CXCR4	FALSE
ENSG00000257556	120.772	-0.246852	0.137617	0.00272174	0.0631856	ENSG00000257556	FALSE
ENSG00000141504	3003.02	-0.184026	0.0869036	0.00272501	0.0631856	SAT2	FALSE
ENSG00000174059	699.309	-0.408134	0.235815	0.00275301	0.0636163	CD34	FALSE
ENSG00000151503	229.809	0.180714	0.0869799	0.00275058	0.0636163	NCAPD3	FALSE
ENSG00000175581	1200.1	-0.175906	0.0824658	0.00276627	0.0637045	MRPL48	FALSE
ENSG00000167862	571.2	-0.149759	0.0660926	0.0027618	0.0637045	MRPL58	FALSE
ENSG00000276728	48.7936	-0.345782	0.208354	0.00277671	0.0638359	ENSG00000276728	FALSE
ENSG00000087116	90.1701	-0.394128	0.242669	0.0028095	0.0642738	ADAMTS2	FALSE
ENSG00000176472	154.252	-0.238884	0.122979	0.00280533	0.0642738	ZNF575	FALSE
ENSG00000124299	828.02	-0.17088	0.0798281	0.00281005	0.0642738	PEPD	FALSE
ENSG00000138495	792.622	-0.186776	0.0887336	0.00281861	0.0643605	COX17	FALSE
ENSG00000123329	260.061	-0.266828	0.147593	0.00282337	0.0643605	ARHGAP9	FALSE
ENSG00000163597	793.213	-0.199029	0.0885327	0.00283887	0.0646047	SNHG16	FALSE
ENSG00000112304	1098.9	-0.159507	0.0721615	0.00289366	0.0657406	ACOT13	FALSE
ENSG00000163918	326.21	-0.209954	0.104809	0.0029366	0.0662699	RFC4	FALSE
ENSG00000104067	1778.69	0.196375	0.101643	0.00293043	0.0662699	TJP1	FALSE
ENSG00000285796	181.586	-0.298428	0.16893	0.00293555	0.0662699	ENSG00000285796	FALSE
ENSG00000286125	93.3455	-0.280711	0.155531	0.00293471	0.0662699	ZIM2-AS1	FALSE
ENSG00000230896	58.9873	-0.303256	0.180106	0.00294417	0.0663298	ENSG00000230896	FALSE
ENSG00000087269	484.974	-0.170292	0.0795175	0.00297455	0.0669027	NOP14	FALSE
ENSG00000182544	676.495	-0.169032	0.0776617	0.00298469	0.0669076	MFSD5	FALSE
ENSG00000223496	2357.83	-0.204243	0.103064	0.00298244	0.0669076	EXOSC6	FALSE
ENSG00000119185	2453.16	-0.200959	0.101123	0.00301068	0.0673783	ITGB1BP1	FALSE
ENSG00000136878	787.524	0.168839	0.0800467	0.00303274	0.0677597	USP20	FALSE
ENSG00000115661	528.272	-0.182693	0.0898003	0.00306798	0.0683896	STK16	FALSE
ENSG00000130349	604.324	-0.172746	0.0796875	0.00307358	0.0683896	MTRES1	FALSE
ENSG00000103326	233.343	-0.202838	0.102386	0.00307614	0.0683896	CAPN15	FALSE
ENSG00000204599	368.75	-0.14773	0.0662348	0.00308218	0.0684113	TRIM39	FALSE
ENSG00000071462	1018.75	-0.124725	0.0527293	0.00310438	0.0687908	BUD23	FALSE
ENSG00000273559	523.541	-0.132022	0.0602319	0.00311159	0.0688377	CWC25	FALSE
ENSG00000213523	1317.33	-0.153603	0.0705875	0.00313435	0.0691145	SRA1	FALSE
ENSG00000136141	262.179	0.199534	0.102756	0.00313318	0.0691145	LRCH1	FALSE
ENSG00000162378	1394.17	-0.175376	0.085006	0.00317217	0.0695724	ZYG11B	FALSE
ENSG00000230551	101.802	0.248211	0.14606	0.0031773	0.0695724	ENSG00000230551	FALSE
ENSG00000112320	2384.64	-0.170568	0.0822221	0.00318135	0.0695724	SOBP	FALSE
ENSG00000112511	2355.3	-0.135409	0.0589416	0.00316369	0.0695724	PHF1	FALSE
ENSG00000148411	3631.48	-0.175216	0.0865114	0.00317104	0.0695724	NACC2	FALSE
ENSG00000160209	4931.68	0.161721	0.0781437	0.00318605	0.0695724	PDXK	FALSE
ENSG00000269387	117.293	-0.360909	0.228284	0.00319296	0.0696106	ENSG00000269387	FALSE
ENSG00000116198	401.877	0.191	0.0969961	0.00325016	0.0696205	CEP104	FALSE
ENSG00000173207	153.543	-0.246529	0.133235	0.00320415	0.0696205	CKS1B	FALSE
ENSG00000293477	188.218	-0.316778	0.199302	0.00321391	0.0696205	ENSG00000293477	FALSE
ENSG00000151779	1115.15	0.174035	0.0823998	0.00321139	0.0696205	NBAS	FALSE
ENSG00000056050	1001.2	-0.148156	0.0664265	0.00323028	0.0696205	HPF1	FALSE
ENSG00000159692	2183.75	-0.131431	0.0573116	0.00321989	0.0696205	CTBP1	FALSE
ENSG00000137462	157.121	0.441817	0.32508	0.00323809	0.0696205	TLR2	FALSE
ENSG00000164219	329.91	-0.17733	0.0888797	0.00324549	0.0696205	PGGT1B	FALSE
ENSG00000104522	377.541	0.215408	0.118959	0.00323859	0.0696205	GFUS	FALSE
ENSG00000165943	5540.4	0.152264	0.0713932	0.00324303	0.0696205	MOAP1	FALSE
ENSG00000170315	25818.8	0.131851	0.0576928	0.00322261	0.0696205	UBB	FALSE
ENSG00000212747	177.04	-0.184307	0.0945155	0.00325904	0.0697	RTL8B	FALSE
ENSG00000155760	81.8106	0.292979	0.184189	0.00327061	0.0698369	FZD7	FALSE
ENSG00000132694	1391.46	0.180192	0.0912451	0.00332662	0.0706972	ARHGEF11	FALSE
ENSG00000259583	361.504	0.266608	0.164462	0.00331865	0.0706972	ALDH1A3-AS1	FALSE
ENSG00000109016	583.048	-0.167256	0.0796064	0.0033265	0.0706972	DHRS7B	FALSE
ENSG00000008324	1043.55	-0.166667	0.079356	0.00335198	0.0707929	SS18L2	FALSE
ENSG00000166136	1685.49	-0.257518	0.146074	0.00334442	0.0707929	NDUFB8	FALSE
ENSG00000152240	182.196	-0.217811	0.115512	0.00335211	0.0707929	HAUS1	FALSE
ENSG00000105612	535.226	-0.206524	0.108138	0.00334606	0.0707929	DNASE2	FALSE
ENSG00000039523	1482.03	0.152069	0.067327	0.00335787	0.0708037	RIPOR1	FALSE
ENSG00000152092	2374.23	0.150675	0.0707111	0.00337139	0.0708915	ASTN1	FALSE
ENSG00000131828	2907.62	0.142475	0.0649215	0.00337253	0.0708915	PDHA1	FALSE
ENSG00000174721	184.449	-0.242437	0.140616	0.00338346	0.0709004	FGFBP3	FALSE
ENSG00000259673	99.7384	-0.227036	0.122439	0.0033794	0.0709004	IQCH-AS1	FALSE
ENSG00000242759	310.072	-0.18482	0.0936635	0.00340705	0.0711736	ENSG00000242759	FALSE
ENSG00000064687	199.601	-0.314215	0.200834	0.0034049	0.0711736	ABCA7	FALSE
ENSG00000223573	112.137	-0.265437	0.158055	0.00342313	0.0713989	TINCR	FALSE
ENSG00000116678	145.951	0.311579	0.219982	0.0034406	0.0715824	LEPR	FALSE
ENSG00000198015	908.279	-0.137307	0.0615762	0.00344784	0.0715824	MRPL42	FALSE
ENSG00000132670	4696.54	-0.120065	0.0510986	0.00344429	0.0715824	PTPRA	FALSE
ENSG00000165516	2183.55	-0.210615	0.111032	0.0034573	0.0716686	KLHDC2	FALSE
ENSG00000141198	123.43	0.231256	0.131819	0.00348435	0.0721187	TOM1L1	FALSE
ENSG00000159147	333.705	-0.201914	0.104566	0.00351436	0.0726283	DONSON	FALSE
ENSG00000010295	1010.88	-0.142854	0.0653192	0.00352806	0.0728	IFFO1	FALSE
ENSG00000114021	724.296	-0.210266	0.111431	0.00357518	0.0729511	NIT2	FALSE
ENSG00000163389	323.408	-0.164884	0.0800778	0.00357863	0.0729511	POGLUT1	FALSE
ENSG00000124562	1255.31	-0.137744	0.0615619	0.00356646	0.0729511	SNRPC	FALSE
ENSG00000166432	433.289	0.270272	0.181182	0.00357306	0.0729511	ZMAT1	FALSE
ENSG00000188312	101.869	-0.200782	0.104323	0.00356252	0.0729511	CENPP	FALSE
ENSG00000120800	249.057	0.175565	0.0897432	0.00357653	0.0729511	UTP20	FALSE
ENSG00000136444	2052.57	-0.171211	0.0808334	0.0035571	0.0729511	RSAD1	FALSE
ENSG00000260793	126.166	-0.327941	0.20247	0.00355856	0.0729511	ENSG00000260793	FALSE
ENSG00000165973	673.347	0.257668	0.157929	0.00359134	0.0730826	NELL1	FALSE
ENSG00000174442	179.237	-0.210372	0.109818	0.00359592	0.0730826	ZWILCH	FALSE
ENSG00000169242	728.372	0.262229	0.16065	0.00362311	0.0735246	EFNA1	FALSE
ENSG00000158773	1910.13	-0.123691	0.0535698	0.00363292	0.0735354	USF1	FALSE
ENSG00000164543	234.576	-0.245686	0.135193	0.00363454	0.0735354	STK17A	FALSE
ENSG00000162980	304.415	-0.14745	0.0690019	0.00364892	0.0736056	ARL5A	FALSE
ENSG00000013275	2080.63	-0.14444	0.0660664	0.00364718	0.0736056	PSMC4	FALSE
ENSG00000137764	580	0.153959	0.0745816	0.00367415	0.0740039	MAP2K5	FALSE
ENSG00000187134	249.46	-0.325987	0.215433	0.00368341	0.07408	AKR1C1	FALSE
ENSG00000154370	514.432	-0.166245	0.081821	0.00369628	0.0741179	TRIM11	FALSE
ENSG00000169228	139.643	-0.259126	0.150597	0.00369468	0.0741179	RAB24	FALSE
ENSG00000115290	145.62	0.278109	0.168329	0.00370844	0.0742513	GRB14	FALSE
ENSG00000158417	4720.03	-0.219154	0.12214	0.00372159	0.0743093	EIF5B	FALSE
ENSG00000141378	623.073	-0.164287	0.0793815	0.00372235	0.0743093	PTRH2	FALSE
ENSG00000185453	612.796	-0.178551	0.0899004	0.00372889	0.0743299	ZSWIM9	FALSE
ENSG00000082781	610.974	-0.163094	0.0806303	0.00376403	0.0749198	ITGB5	FALSE
ENSG00000155659	447.751	0.0370298	0.080697	0.00380149	0.0755539	VSIG4	FALSE
ENSG00000137962	281.195	0.198769	0.110755	0.00381852	0.0755586	ARHGAP29	FALSE
ENSG00000121851	692.808	-0.187388	0.0958597	0.00380777	0.0755586	POLR3GL	FALSE
ENSG00000185133	316.627	-0.205588	0.106992	0.00381524	0.0755586	INPP5J	FALSE
ENSG00000157778	1066.37	-0.169932	0.0832396	0.00384154	0.0756812	PSMG3	FALSE
ENSG00000121671	2879.45	0.213008	0.12451	0.00383815	0.0756812	CRY2	FALSE
ENSG00000184983	2592.94	-0.121092	0.0526227	0.00383109	0.0756812	NDUFA6	FALSE
ENSG00000147119	202.901	-0.270484	0.168197	0.00384764	0.0756907	CHST7	FALSE
ENSG00000068308	2169.67	0.11964	0.0528121	0.00388776	0.0760047	OTUD5	FALSE
ENSG00000134574	310.553	-0.202028	0.109291	0.00388825	0.0760047	DDB2	FALSE
ENSG00000174516	1608.77	-0.171473	0.0858771	0.00388751	0.0760047	PELI3	FALSE
ENSG00000041357	2251.42	-0.17741	0.0889021	0.00389176	0.0760047	PSMA4	FALSE
ENSG00000172301	3691.72	-0.190113	0.0995489	0.00387025	0.0760047	COPRS	FALSE
ENSG00000132613	4887.96	-0.149872	0.0713717	0.00391326	0.0763142	MTSS2	FALSE
ENSG00000149743	677.177	-0.181206	0.0929888	0.00392506	0.076434	TRPT1	FALSE
ENSG00000214389	89.2329	-0.30655	0.203261	0.00395125	0.0768331	RPS3AP26	FALSE
ENSG00000008300	1123.33	-0.141744	0.0654785	0.00395892	0.0768713	CELSR3	FALSE
ENSG00000286885	59.9919	-0.247753	0.144715	0.00397028	0.0769813	ENSG00000286885	FALSE
ENSG00000170500	3214.66	0.19755	0.108726	0.00398667	0.0770069	LONRF2	FALSE
ENSG00000175175	507.32	0.217124	0.13114	0.00397868	0.0770069	PPM1E	FALSE
ENSG00000239697	907.851	-0.156813	0.0762234	0.00398917	0.0770069	TNFSF12	FALSE
ENSG00000130522	6484.24	-0.26606	0.16781	0.00399443	0.0770069	JUND	FALSE
ENSG00000183808	242.373	0.243263	0.155824	0.00402612	0.0774446	RBM12B	FALSE
ENSG00000230453	264.333	-0.27936	0.18103	0.00402861	0.0774446	ANKRD18B	FALSE
ENSG00000164684	1053.98	-0.201332	0.112055	0.00403516	0.0774601	ZNF704	FALSE
ENSG00000107862	1118.43	0.181725	0.0987739	0.00404446	0.0775283	GBF1	FALSE
ENSG00000134020	171.847	-0.310787	0.202768	0.0040714	0.0776039	PEBP4	FALSE
ENSG00000286162	96.7678	-0.225765	0.127796	0.00406857	0.0776039	ENSG00000286162	FALSE
ENSG00000142186	966.11	0.202304	0.115526	0.00406089	0.0776039	SCYL1	FALSE
ENSG00000184602	5642.26	-0.155385	0.0747608	0.00405837	0.0776039	SNN	FALSE
ENSG00000110721	1879.37	0.184425	0.102188	0.00408471	0.0777478	CHKA	FALSE
ENSG00000247595	34.2368	-0.309403	0.200539	0.00409364	0.077808	SPTY2D1OS	FALSE
ENSG00000095485	924.657	-0.158709	0.0804841	0.00414014	0.0781943	CWF19L1	FALSE
ENSG00000135404	7627.38	-0.18518	0.0980983	0.00416612	0.0781943	CD63	FALSE
ENSG00000139714	223.739	-0.299873	0.201513	0.00416229	0.0781943	MORN3	FALSE
ENSG00000184887	2145.52	-0.170555	0.0870719	0.00414453	0.0781943	BTBD6	FALSE
ENSG00000232573	663.736	-0.27112	0.164185	0.00416202	0.0781943	RPL3P4	FALSE
ENSG00000103064	529.627	0.14062	0.0681222	0.00415997	0.0781943	SLC7A6	FALSE
ENSG00000130479	328.024	0.251175	0.160274	0.00415669	0.0781943	MAP1S	FALSE
ENSG00000130876	199.14	-0.289142	0.183151	0.0041252	0.0781943	SLC7A10	FALSE
ENSG00000130312	908.623	-0.184777	0.0951144	0.00413151	0.0781943	MRPL34	FALSE
ENSG00000230487	274.381	-0.207164	0.123708	0.00417932	0.0783332	PSMG3-AS1	FALSE
ENSG00000131016	2162.56	0.238863	0.157417	0.00419743	0.0785635	AKAP12	FALSE
ENSG00000160075	3675.4	-0.13779	0.0638286	0.00421481	0.0786575	SSU72	FALSE
ENSG00000171314	2905.42	0.221795	0.135679	0.0042316	0.0786575	PGAM1	FALSE
ENSG00000136021	390.337	0.164478	0.084368	0.00421963	0.0786575	SCYL2	FALSE
ENSG00000132470	652.455	0.301441	0.230785	0.00422034	0.0786575	ITGB4	FALSE
ENSG00000204514	227.768	-0.165051	0.0866257	0.00422983	0.0786575	ZNF814	FALSE
ENSG00000180992	657.534	-0.131434	0.0600104	0.00424168	0.0787366	MRPL14	FALSE
ENSG00000132646	593.724	-0.186157	0.0970133	0.00426043	0.0789759	PCNA	FALSE
ENSG00000141314	1212.96	0.173857	0.0921068	0.00426673	0.0789843	RHBDL3	FALSE
ENSG00000182022	533.138	0.197402	0.114859	0.00428438	0.0792023	CHST15	FALSE
ENSG00000001617	183.947	0.336787	0.337589	0.00429802	0.0793261	SEMA3F	FALSE
ENSG00000248019	243.964	-0.238491	0.149345	0.00430701	0.0793261	FAM13A-AS1	FALSE
ENSG00000172270	7824.52	0.205257	0.123333	0.00430871	0.0793261	BSG	FALSE
ENSG00000284642	319.857	-0.310836	0.208937	0.00432553	0.079419	ENSG00000284642	FALSE
ENSG00000108826	2027.2	-0.159409	0.0788008	0.00432314	0.079419	MRPL27	FALSE
ENSG00000241764	109.361	-0.247867	0.14519	0.00433308	0.0794497	CBLL1-AS1	FALSE
ENSG00000183807	78.0817	0.270099	0.194708	0.00435342	0.0797143	FAM162B	FALSE
ENSG00000065243	294.787	0.180196	0.0994889	0.00440886	0.079784	PKN2	FALSE
ENSG00000260236	81.4613	-0.21994	0.130643	0.00438129	0.079784	ENSG00000260236	FALSE
ENSG00000112695	7579.74	-0.178726	0.0938143	0.00437656	0.079784	COX7A2	FALSE
ENSG00000147684	7192.91	-0.179806	0.0945084	0.00437694	0.079784	NDUFB9	FALSE
ENSG00000097007	607.341	0.209174	0.125501	0.00438196	0.079784	ABL1	FALSE
ENSG00000278576	128.206	-0.232572	0.138817	0.00439908	0.079784	ENSG00000278576	FALSE
ENSG00000140403	3284.9	0.249629	0.163941	0.00439053	0.079784	DNAJA4	FALSE
ENSG00000150636	171.856	-0.229816	0.141852	0.00439909	0.079784	CCDC102B	FALSE
ENSG00000160294	1722.01	-0.122877	0.0551306	0.00441044	0.079784	MCM3AP	FALSE
ENSG00000162426	238.043	0.194646	0.110606	0.00443365	0.0797893	SLC45A1	FALSE
ENSG00000138398	1070.73	-0.146064	0.0706741	0.00443984	0.0797893	PPIG	FALSE
ENSG00000145362	8375.12	0.132866	0.0563425	0.00443914	0.0797893	ANK2	FALSE
ENSG00000281332	115.646	-0.24645	0.152683	0.00442542	0.0797893	ENSG00000281332	FALSE
ENSG00000176894	137.731	-0.296496	0.208815	0.00444508	0.0797893	PXMP2	FALSE
ENSG00000064547	136.5	-0.237153	0.143864	0.00444621	0.0797893	LPAR2	FALSE
ENSG00000119203	817.545	-0.166574	0.0854875	0.00445674	0.0798722	CPSF3	FALSE
ENSG00000171877	830.682	0.160569	0.0819009	0.00446643	0.0799397	FRMD5	FALSE
ENSG00000116898	1780.69	-0.15295	0.0752792	0.00449409	0.0803282	MRPS15	FALSE
ENSG00000169599	881.133	-0.151507	0.0741374	0.00451642	0.0804078	NFU1	FALSE
ENSG00000198598	159.295	0.0906951	0.203369	0.00451251	0.0804078	MMP17	FALSE
ENSG00000198040	1287.38	-0.151296	0.0749521	0.00450652	0.0804078	ZNF84	FALSE
ENSG00000155368	5715.4	-0.208563	0.118876	0.00458691	0.0808099	DBI	FALSE
ENSG00000182923	419.742	-0.148869	0.0765944	0.00455741	0.0808099	CEP63	FALSE
ENSG00000163882	1137.87	-0.12868	0.0593067	0.00456469	0.0808099	POLR2H	FALSE
ENSG00000134057	228.256	-0.172636	0.0937881	0.00458208	0.0808099	CCNB1	FALSE
ENSG00000293465	141.056	-0.222698	0.137056	0.00455457	0.0808099	ENSG00000293465	FALSE
ENSG00000183283	4838.43	-0.140672	0.0674872	0.00458162	0.0808099	DAZAP2	FALSE
ENSG00000137825	990.144	-0.181795	0.0970713	0.00454681	0.0808099	ITPKA	FALSE
ENSG00000154723	4660.31	-0.14735	0.0717729	0.00457239	0.0808099	ATP5PF	FALSE
ENSG00000162377	623.84	-0.152419	0.0751686	0.00460311	0.0809615	COA7	FALSE
ENSG00000196743	1447.96	0.178058	0.100617	0.00460752	0.0809615	GM2A	FALSE
ENSG00000133687	694.042	0.186135	0.104601	0.00462801	0.0812159	TMTC1	FALSE
ENSG00000196652	562.95	-0.146285	0.0715974	0.00466697	0.0817933	ZKSCAN5	FALSE
ENSG00000153044	46.7126	-0.278995	0.188656	0.00468324	0.0818657	CENPH	FALSE
ENSG00000196924	921.767	0.278413	0.226721	0.00467816	0.0818657	FLNA	FALSE
ENSG00000113645	992.922	-0.124419	0.0581303	0.00470431	0.0818864	WWC1	FALSE
ENSG00000123066	659.751	0.162415	0.0875211	0.00470193	0.0818864	MED13L	FALSE
ENSG00000100604	10118.6	-0.224592	0.135367	0.00470869	0.0818864	CHGA	FALSE
ENSG00000263146	463.811	-0.202836	0.117521	0.00469437	0.0818864	ENSG00000263146	FALSE
ENSG00000110429	975.453	0.103978	0.0445454	0.00473617	0.0822582	FBXO3	FALSE
ENSG00000204219	129.077	-0.317023	0.233486	0.00475057	0.0824022	TCEA3	FALSE
ENSG00000158864	4478.96	-0.135894	0.0654089	0.00477054	0.0824307	NDUFS2	FALSE
ENSG00000158411	301.939	-0.181845	0.0973618	0.0047701	0.0824307	MITD1	FALSE
ENSG00000189369	325.476	0.161409	0.0844181	0.00476744	0.0824307	GSPT2	FALSE
ENSG00000162129	1426.8	-0.187828	0.106473	0.00479956	0.0827693	CLPB	FALSE
ENSG00000167613	243.12	0.0530353	0.0992449	0.0048024	0.0827693	LAIR1	FALSE
ENSG00000110536	344.681	-0.170329	0.0918072	0.00481913	0.0829517	PTPMT1	FALSE
ENSG00000205339	1884.96	0.134074	0.0631319	0.00482829	0.0829583	IPO7	FALSE
ENSG00000260083	205.813	-0.195971	0.111263	0.00483181	0.0829583	MIR762HG	FALSE
ENSG00000166788	269.522	-0.171423	0.0923955	0.00486985	0.0835053	SAAL1	FALSE
ENSG00000181915	1189.1	-0.143924	0.0700606	0.00490469	0.0838894	ADO	FALSE
ENSG00000166562	1973.55	-0.163566	0.0864121	0.00490253	0.0838894	SEC11C	FALSE
ENSG00000112763	561.623	0.171486	0.094579	0.00492429	0.0840117	BTN2A1	FALSE
ENSG00000170222	143.121	-0.18197	0.100644	0.00492231	0.0840117	ADPRM	FALSE
ENSG00000134262	994.171	0.138326	0.0682857	0.00496963	0.0841471	AP4B1	FALSE
ENSG00000138640	876.656	0.199622	0.119346	0.0049413	0.0841471	FAM13A	FALSE
ENSG00000106153	7714.67	-0.122329	0.0562385	0.00495849	0.0841471	CHCHD2	FALSE
ENSG00000140937	307.327	0.181935	0.103644	0.00494841	0.0841471	CDH11	FALSE
ENSG00000159720	3474.45	0.141993	0.0712052	0.00496608	0.0841471	ATP6V0D1	FALSE
ENSG00000268895	225.541	0.218237	0.137781	0.00495296	0.0841471	A1BG-AS1	FALSE
ENSG00000167863	6128.67	-0.158994	0.081345	0.00499214	0.0844222	ATP5PD	FALSE
ENSG00000183020	1844	0.170234	0.0942597	0.00501293	0.0846464	AP2A2	FALSE
ENSG00000105518	1507.53	0.12774	0.0610014	0.00501794	0.0846464	TMEM205	FALSE
ENSG00000213977	220.696	-0.303871	0.261805	0.00506388	0.0853147	TAX1BP3	FALSE
ENSG00000106400	1872.4	-0.134342	0.0632457	0.0050706	0.0853214	ZNHIT1	FALSE
ENSG00000124767	3298.83	-0.132064	0.0634128	0.00510347	0.0857675	GLO1	FALSE
ENSG00000158796	817.126	-0.128534	0.060106	0.00513005	0.08602	DEDD	FALSE
ENSG00000105376	211.907	0.255643	0.206363	0.00513124	0.08602	ICAM5	FALSE
ENSG00000109536	795.507	-0.155626	0.0802502	0.00515229	0.0862658	FRG1	FALSE
ENSG00000140993	246.436	0.208095	0.135825	0.00517078	0.086468	TIGD7	FALSE
ENSG00000141485	333.446	-0.317902	0.237041	0.00519108	0.0867	SLC13A5	FALSE
ENSG00000167100	982.124	0.204755	0.124751	0.00520268	0.0867864	SAMD14	FALSE
ENSG00000155903	296.702	0.172172	0.0948366	0.00526351	0.08737	RASA2	FALSE
ENSG00000004864	276.097	-0.171202	0.0946321	0.00524548	0.08737	SLC25A13	FALSE
ENSG00000268403	123.833	-0.239043	0.154927	0.00525383	0.08737	LOC644656	FALSE
ENSG00000172775	3421.54	-0.0925673	0.0414047	0.00526356	0.08737	PSME3IP1	FALSE
ENSG00000142494	169.356	-0.25244	0.1724	0.00527835	0.0874003	SLC47A1	FALSE
ENSG00000127445	3000.2	0.144964	0.0741913	0.00527781	0.0874003	PIN1	FALSE
ENSG00000145354	986.237	-0.15994	0.0856411	0.00530009	0.0874385	CISD2	FALSE
ENSG00000106077	446.349	-0.168675	0.0917393	0.00529466	0.0874385	ABHD11	FALSE
ENSG00000157045	864.564	-0.186861	0.106512	0.00528878	0.0874385	NTAN1	FALSE
ENSG00000213639	2859.9	-0.126583	0.0606959	0.00531512	0.087575	PPP1CB	FALSE
ENSG00000145414	130.599	0.230895	0.160822	0.00532703	0.087575	NAF1	FALSE
ENSG00000100814	1561.76	-0.178832	0.102494	0.00532783	0.087575	CCNB1IP1	FALSE
ENSG00000230124	784.572	-0.116947	0.0535058	0.00533971	0.0876595	ACBD6	FALSE
ENSG00000290018	68.033	-0.292838	0.211959	0.00534597	0.0876595	ENSG00000290018	FALSE
ENSG00000103707	332.361	-0.147071	0.0748045	0.00538001	0.0881108	MTFMT	FALSE
ENSG00000106459	460.937	-0.146455	0.0825973	0.00539378	0.0881224	NRF1	FALSE
ENSG00000159314	299.678	0.224605	0.165402	0.00539032	0.0881224	ARHGAP27	FALSE
ENSG00000126107	922.612	-0.151824	0.0783823	0.00541709	0.0881447	HECTD3	FALSE
ENSG00000011426	1263.31	0.229789	0.157818	0.00541289	0.0881447	ANLN	FALSE
ENSG00000104976	224.113	0.216414	0.141237	0.00540806	0.0881447	SNAPC2	FALSE
ENSG00000099991	1023.13	0.181719	0.108387	0.00542127	0.0881447	CABIN1	FALSE
ENSG00000172943	343.528	0.170773	0.0974505	0.00543078	0.0881931	PHF8	FALSE
ENSG00000060656	823.337	-0.232131	0.15777	0.00547138	0.0884837	PTPRU	FALSE
ENSG00000189134	133.771	-0.237361	0.162696	0.00545722	0.0884837	NKAPL	FALSE
ENSG00000122783	262.118	-0.150641	0.0778198	0.00547987	0.0884837	CYREN	FALSE
ENSG00000196547	3418.93	-0.127242	0.060708	0.00548147	0.0884837	MAN2A2	FALSE
ENSG00000127527	896.527	0.175992	0.102211	0.00546798	0.0884837	EPS15L1	FALSE
ENSG00000136010	126.143	0.248258	0.221802	0.0054941	0.088554	ALDH1L2	FALSE
ENSG00000071564	315.418	-0.152545	0.0812901	0.00549895	0.088554	TCF3	FALSE
ENSG00000159363	1451.89	0.141328	0.0710914	0.00551851	0.0886477	ATP13A2	FALSE
ENSG00000197498	653.764	-0.153316	0.0797346	0.00552758	0.0886477	RPF2	FALSE
ENSG00000183837	2026.12	0.143597	0.0760822	0.00551299	0.0886477	PNMA3	FALSE
ENSG00000074181	257.883	-0.277649	0.251097	0.00553104	0.0886477	NOTCH3	FALSE
ENSG00000172428	4219.85	-0.205566	0.125917	0.005539	0.08867	COPS9	FALSE
ENSG00000213563	290.181	-0.190954	0.115152	0.0055469	0.0886912	C8orf82	FALSE
ENSG00000165632	378.845	-0.190369	0.11505	0.00560642	0.0893254	TAF3	FALSE
ENSG00000175826	1998.58	-0.126493	0.0604166	0.00559539	0.0893254	CTDNEP1	FALSE
ENSG00000158445	6738.55	-0.191747	0.115464	0.00560252	0.0893254	KCNB1	FALSE
ENSG00000248309	128.743	0.227076	0.162116	0.00562296	0.0894834	MEF2C-AS1	FALSE
ENSG00000158966	294.419	0.231522	0.179617	0.00564769	0.089771	CACHD1	FALSE
ENSG00000145901	1350.44	0.130106	0.0638675	0.00566118	0.0898795	TNIP1	FALSE
ENSG00000203739	47.4056	-0.274209	0.218852	0.00567569	0.090004	PRDX6-AS1	FALSE
ENSG00000103035	2359.35	-0.127185	0.0612485	0.00570941	0.0903496	PSMD7	FALSE
ENSG00000154721	1321.14	-0.220261	0.141037	0.00571087	0.0903496	JAM2	FALSE
ENSG00000151461	951.933	-0.14857	0.0788434	0.00571967	0.0903828	UPF2	FALSE
ENSG00000143390	805.707	-0.158535	0.0869212	0.00574647	0.0907001	RFX5	FALSE
ENSG00000166140	742.956	-0.146219	0.0758055	0.00578193	0.0911532	ZFYVE19	FALSE
ENSG00000049769	1370.22	-0.11785	0.0586471	0.00579616	0.0912709	PPP1R3F	FALSE
ENSG00000163866	1543.22	-0.125595	0.0606893	0.00583541	0.0915684	SMIM12	FALSE
ENSG00000230629	103.146	-0.258797	0.185814	0.00582923	0.0915684	RPS23P8	FALSE
ENSG00000007545	272.986	0.193141	0.125358	0.0058345	0.0915684	CRAMP1	FALSE
ENSG00000171735	4525.13	-0.142184	0.0736947	0.00590333	0.0925266	CAMTA1	FALSE
ENSG00000180957	1859.91	-0.14952	0.0776225	0.00593138	0.0928585	PITPNB	FALSE
ENSG00000231663	79.7099	-0.242642	0.171734	0.00594428	0.0929525	COA6-AS1	FALSE
ENSG00000288701	5609.97	0.123337	0.060351	0.00595609	0.0930295	PRRC2B	FALSE
ENSG00000150787	764.421	-0.137915	0.0690116	0.00599516	0.0933157	PTS	FALSE
ENSG00000167985	398.703	-0.159976	0.089136	0.00599134	0.0933157	SDHAF2	FALSE
ENSG00000134046	811.123	-0.169921	0.0988506	0.00598204	0.0933157	MBD2	FALSE
ENSG00000204128	2546.43	0.165301	0.0948456	0.00602682	0.0933777	C2orf72	FALSE
ENSG00000289498	116.547	-0.222	0.159349	0.00601674	0.0933777	ENSG00000289498	FALSE
ENSG00000144792	75.2126	0.219883	0.163193	0.00602551	0.0933777	ZNF660	FALSE
ENSG00000164919	8297.33	-0.168853	0.0930017	0.0060117	0.0933777	COX6C	FALSE
ENSG00000129484	1618.1	-0.145048	0.0758754	0.00607176	0.0938743	PARP2	FALSE
ENSG00000197006	2375.49	-0.100178	0.0469133	0.00607279	0.0938743	METTL9	FALSE
ENSG00000085365	1840.67	-0.170679	0.0972492	0.00609243	0.0940702	SCAMP1	FALSE
ENSG00000136051	439.18	0.158419	0.0890231	0.00611714	0.0943438	WASHC4	FALSE
ENSG00000123836	974.91	-0.200805	0.130661	0.00614112	0.0946055	PFKFB2	FALSE
ENSG00000198455	228.836	0.170033	0.0974705	0.00615168	0.0946602	ZXDB	FALSE
ENSG00000178053	402.81	0.178735	0.111939	0.00617615	0.0948276	MLF1	FALSE
ENSG00000146426	725.555	0.180718	0.110931	0.00620472	0.0948276	TIAM2	FALSE
ENSG00000105339	917.786	0.15381	0.0875014	0.00617666	0.0948276	DENND3	FALSE
ENSG00000260257	477.912	-0.247468	0.179883	0.00620445	0.0948276	LOC119746555	FALSE
ENSG00000101353	222.053	-0.174455	0.104261	0.00619395	0.0948276	MROH8	FALSE
ENSG00000293185	129.648	-0.322149	0.251926	0.00618983	0.0948276	ENSG00000293185	FALSE
ENSG00000249592	417.895	0.218469	0.170441	0.00621236	0.0948368	PCGF3-AS1	FALSE
ENSG00000153179	140.766	-0.224232	0.178811	0.00626562	0.0955418	RASSF3	FALSE
ENSG00000114956	1837.84	-0.161381	0.0888791	0.00632685	0.096132	DGUOK	FALSE
ENSG00000066422	461.593	0.175406	0.108693	0.00633355	0.096132	ZBTB11	FALSE
ENSG00000104369	265.972	0.198927	0.127846	0.0063357	0.096132	JPH1	FALSE
ENSG00000128463	2383.14	-0.130667	0.0646524	0.00633994	0.096132	EMC4	FALSE
ENSG00000141522	1759.31	0.179758	0.113595	0.00631171	0.096132	ARHGDIA	FALSE
ENSG00000167283	1580.35	-0.130178	0.0693094	0.00635574	0.0962634	ATP5MG	FALSE
ENSG00000143543	1079.11	-0.184221	0.116127	0.00638603	0.0964754	JTB	FALSE
ENSG00000159189	435.084	0.0391646	0.0824206	0.00639118	0.0964754	C1QC	FALSE
ENSG00000167770	1808.88	0.145205	0.078757	0.00638021	0.0964754	OTUB1	FALSE
ENSG00000138138	1414.14	-0.116648	0.0555183	0.00640121	0.0965188	ATAD1	FALSE
ENSG00000149474	836.972	-0.161782	0.091425	0.00641313	0.0965905	KAT14	FALSE
ENSG00000166435	255.084	0.3079	0.378688	0.00645089	0.097051	XRRA1	FALSE
ENSG00000214753	3931.92	-0.148851	0.0837031	0.00645971	0.0970754	HNRNPUL2	FALSE
ENSG00000103356	657.113	0.15967	0.0931117	0.00647123	0.0971404	EARS2	FALSE
ENSG00000178694	266.156	-0.138111	0.0717341	0.0064785	0.0971416	NSUN3	FALSE
ENSG00000164182	741.447	-0.152698	0.0787865	0.00650387	0.0974137	NDUFAF2	FALSE
ENSG00000101444	1435.47	-0.128294	0.0644461	0.00651865	0.0975268	AHCY	FALSE
ENSG00000169919	742.051	-0.126178	0.0630465	0.00657736	0.0976475	GUSB	FALSE
ENSG00000234545	371.716	-0.205684	0.137883	0.00656467	0.0976475	FAM133B	FALSE
ENSG00000110328	587.983	0.204481	0.149846	0.00656133	0.0976475	GALNT18	FALSE
ENSG00000139687	337.047	0.16269	0.0959727	0.00655162	0.0976475	RB1	FALSE
ENSG00000137806	799.913	-0.132462	0.0662202	0.00655265	0.0976475	NDUFAF1	FALSE
ENSG00000104969	1167.43	0.192519	0.132781	0.00657079	0.0976475	SGTA	FALSE
ENSG00000182362	308.694	-0.234099	0.181183	0.00655922	0.0976475	YBEY	FALSE
ENSG00000006625	614.01	-0.1744	0.102448	0.00660304	0.0978444	GGCT	FALSE
ENSG00000110514	3407.75	0.123193	0.0615423	0.00660513	0.0978444	MADD	FALSE
ENSG00000000457	282.139	-0.143425	0.0779371	0.00661599	0.0978978	SCYL3	FALSE
ENSG00000163923	227.028	-0.15243	0.0852823	0.00667755	0.098061	RPL39L	FALSE
ENSG00000146006	653.728	0.211578	0.162455	0.00667415	0.098061	LRRTM2	FALSE
ENSG00000095321	818.656	0.143086	0.0782869	0.00667257	0.098061	CRAT	FALSE
ENSG00000244734	5523.87	-0.0172344	0.0683602	0.00668515	0.098061	HBB	FALSE
ENSG00000088387	1398.95	0.180214	0.126693	0.00665497	0.098061	DOCK9	FALSE
ENSG00000167703	874.811	0.214597	0.197105	0.00667822	0.098061	SLC43A2	FALSE
ENSG00000174652	740.699	-0.212358	0.150337	0.00666209	0.098061	ZNF266	FALSE
ENSG00000291064	131.865	-0.226612	0.171413	0.00666538	0.098061	ENSG00000291064	FALSE
ENSG00000182180	1651.73	-0.168258	0.100351	0.0067039	0.0981378	MRPS16	FALSE
ENSG00000105127	670.46	-0.187481	0.117768	0.00670493	0.0981378	AKAP8	FALSE
ENSG00000170325	195.21	-0.170888	0.101678	0.00672621	0.0983426	PRDM10	FALSE
ENSG00000134597	908.699	-0.154506	0.0878917	0.00677804	0.0989931	RBMX2	FALSE
ENSG00000169972	111.447	-0.174377	0.106207	0.00678692	0.0990157	PUSL1	FALSE
ENSG00000245937	859.528	-0.148581	0.0817052	0.00682501	0.0992495	SLC12A2-DT	FALSE
ENSG00000086589	1440.69	-0.116104	0.0557624	0.00681427	0.0992495	RBM22	FALSE
ENSG00000187323	236.81	0.177333	0.111989	0.00682236	0.0992495	DCC	FALSE
ENSG00000162599	1780.06	-0.119648	0.0569051	0.00686402	0.0992565	NFIA	FALSE
ENSG00000055211	759.203	-0.153306	0.0846692	0.00685346	0.0992565	GINM1	FALSE
ENSG00000128512	1167.54	0.191138	0.131639	0.00684169	0.0992565	DOCK4	FALSE
ENSG00000184524	2638.94	0.17369	0.112421	0.00686962	0.0992565	CEND1	FALSE
ENSG00000197111	4324.3	-0.14629	0.0789599	0.00685877	0.0992565	PCBP2	FALSE
ENSG00000279656	132.701	-0.236663	0.24769	0.00686924	0.0992565	ENSG00000279656	FALSE
ENSG00000142549	733.325	-0.180131	0.11114	0.00690624	0.0996789	IGLON5	FALSE
ENSG00000179941	212.883	0.19147	0.131294	0.00693019	0.0999176	BBS10	FALSE
ENSG00000119820	1360.66	-0.147318	0.0821822	0.0069476	0.0999551	YIPF4	FALSE
ENSG00000261033	72.0845	-0.254756	0.213829	0.00694697	0.0999551	ENSG00000261033	FALSE
ENSG00000174943	983.393	0.197402	0.136272	0.00696843	0.100148	KCTD13	FALSE
ENSG00000164187	696.898	0.153183	0.0875208	0.0069975	0.100352	LMBRD2	FALSE
ENSG00000279088	230.697	-0.213354	0.153818	0.00699628	0.100352	ENSG00000279088	FALSE
ENSG00000163565	529.954	0.224655	0.177867	0.0070383	0.10083	IFI16	FALSE
ENSG00000120925	1232.55	-0.120102	0.0594641	0.00707832	0.101014	RNF170	FALSE
ENSG00000149243	128.761	0.212933	0.160603	0.00706319	0.101014	KLHL35	FALSE
ENSG00000120029	1033.78	-0.13436	0.0703964	0.00708111	0.101014	ARMH3	FALSE
ENSG00000100647	545.057	0.184869	0.132273	0.00707891	0.101014	SUSD6	FALSE
ENSG00000204574	1497.52	-0.135203	0.0714972	0.00709386	0.101089	ABCF1	FALSE
ENSG00000119888	154.914	-0.0419698	0.0849611	0.00710229	0.101103	EPCAM	FALSE
ENSG00000168477	98.5214	0.24328	0.277483	0.00718143	0.102122	TNXB	FALSE
ENSG00000143845	178.44	-0.242266	0.20395	0.00722203	0.102268	ETNK2	FALSE
ENSG00000170846	1008.29	-0.134307	0.0696417	0.00721709	0.102268	LOC93622	FALSE
ENSG00000104518	104.363	0.199293	0.147074	0.00721877	0.102268	GSDMD	FALSE
ENSG00000006283	422.614	0.194744	0.13502	0.00721317	0.102268	CACNA1G	FALSE
ENSG00000112473	1445.05	-0.124559	0.0643518	0.00723878	0.102357	SLC39A7	FALSE
ENSG00000119632	1718.05	-0.16237	0.0960226	0.00724349	0.102357	IFI27L2	FALSE
ENSG00000145428	973.034	-0.144427	0.079304	0.00725149	0.102363	RNF175	FALSE
ENSG00000198624	426.644	-0.229257	0.194679	0.00727055	0.102418	CCDC69	FALSE
ENSG00000078487	332.281	-0.15917	0.0851333	0.00726547	0.102418	ZCWPW1	FALSE
ENSG00000008869	607.387	0.135289	0.0734482	0.00729366	0.102636	HEATR5B	FALSE
ENSG00000129562	2729.47	-0.154278	0.0881843	0.00733223	0.103071	DAD1	FALSE
ENSG00000018236	3128.34	0.144883	0.0825413	0.00736099	0.103368	CNTN1	FALSE
ENSG00000073060	764.837	0.199359	0.169396	0.0073687	0.103369	SCARB1	FALSE
ENSG00000240204	184.581	-0.177146	0.113827	0.00739558	0.103638	SMKR1	FALSE
ENSG00000127540	1513.21	-0.156213	0.0917926	0.0074248	0.103832	UQCR11	FALSE
ENSG00000100129	1158.03	0.062732	0.113396	0.00742179	0.103832	EIF3L	FALSE
ENSG00000108604	774.946	0.143895	0.0806305	0.00743712	0.103896	SMARCD2	FALSE
ENSG00000116288	8881.27	-0.136147	0.0719313	0.00746068	0.103903	PARK7	FALSE
ENSG00000116133	4958.93	-0.232176	0.196282	0.00746053	0.103903	DHCR24	FALSE
ENSG00000287769	86.4163	-0.20998	0.154074	0.00744616	0.103903	ENSG00000287769	FALSE
ENSG00000114631	991.712	0.198379	0.172965	0.00749564	0.104125	PODXL2	FALSE
ENSG00000136770	283.516	-0.172887	0.106046	0.00748898	0.104125	DNAJC1	FALSE
ENSG00000082805	619.047	0.160789	0.104368	0.00749978	0.104125	ERC1	FALSE
ENSG00000140386	548.892	0.150854	0.0892679	0.00753019	0.10444	SCAPER	FALSE
ENSG00000143353	405.842	-0.150003	0.0847468	0.00758213	0.105052	LYPLAL1	FALSE
ENSG00000067560	5623.85	-0.126786	0.0654072	0.00761996	0.105392	RHOA	FALSE
ENSG00000160345	156.967	-0.160621	0.0962188	0.00762226	0.105392	PIERCE1	FALSE
ENSG00000196363	654.45	0.140714	0.0791137	0.00763469	0.105456	WDR5	FALSE
ENSG00000165948	497.491	-0.165814	0.102151	0.00764606	0.105505	IFI27L1	FALSE
ENSG00000070950	146.422	-0.175714	0.114545	0.00766198	0.105509	RAD18	FALSE
ENSG00000150687	245.847	-0.217869	0.182809	0.00765831	0.105509	PRSS23	FALSE
ENSG00000100726	218.369	0.205011	0.139903	0.00767986	0.105565	TELO2	FALSE
ENSG00000196365	717.013	0.185291	0.135428	0.00768169	0.105565	LONP1	FALSE
ENSG00000144724	517.673	0.154116	0.0940343	0.00769625	0.105657	PTPRG	FALSE
ENSG00000151276	1174.9	-0.146775	0.0842155	0.00774465	0.106213	MAGI1	FALSE
ENSG00000172733	316.884	-0.1875	0.130062	0.00775871	0.106298	PURG	FALSE
ENSG00000176407	1500.63	-0.119562	0.0600413	0.00777755	0.106448	KCMF1	FALSE
ENSG00000119280	2595.37	0.178101	0.122843	0.00780575	0.106715	C1orf198	FALSE
ENSG00000246379	103.67	-0.175862	0.117866	0.00781284	0.106715	GNAO1-DT	FALSE
ENSG00000171806	123.637	-0.177794	0.113552	0.00782218	0.106734	METTL18	FALSE
ENSG00000204954	392.345	-0.152887	0.0891233	0.00791578	0.107902	C12orf73	FALSE
ENSG00000107954	1694.22	0.150615	0.0914247	0.00795532	0.108332	NEURL1	FALSE
ENSG00000159399	174.786	0.0580433	0.105377	0.00800715	0.108832	HK2	FALSE
ENSG00000102531	581.831	0.137206	0.0734714	0.00800817	0.108832	FNDC3A	FALSE
ENSG00000124802	244.605	-0.157435	0.0950797	0.00804966	0.109286	EEF1E1	FALSE
ENSG00000188878	226.069	-0.15796	0.0977876	0.00810149	0.109879	FBF1	FALSE
ENSG00000213199	414.897	-0.16819	0.107353	0.00815615	0.109957	ASIC3	FALSE
ENSG00000076641	324.438	0.174955	0.12376	0.00812874	0.109957	PAG1	FALSE
ENSG00000107186	944.325	0.16699	0.112046	0.00814681	0.109957	MPDZ	FALSE
ENSG00000149761	479.308	-0.11855	0.0598173	0.00815524	0.109957	NUDT22	FALSE
ENSG00000149187	2543.59	-0.1407	0.0808858	0.00814476	0.109957	CELF1	FALSE
ENSG00000100027	527.989	0.147643	0.0907416	0.00815465	0.109957	YPEL1	FALSE
ENSG00000174227	687.875	-0.138202	0.0767128	0.00819831	0.110305	PIGG	FALSE
ENSG00000198185	320.789	0.182433	0.144386	0.00819184	0.110305	ZNF334	FALSE
ENSG00000196305	1869.88	0.140848	0.0819119	0.00822307	0.110354	IARS1	FALSE
ENSG00000198964	348.628	0.160339	0.102028	0.00823466	0.110354	SGMS1	FALSE
ENSG00000181026	260.052	-0.180582	0.121253	0.00823048	0.110354	AEN	FALSE
ENSG00000183751	197.362	0.187879	0.141107	0.0082273	0.110354	TBL3	FALSE
ENSG00000159423	1829.36	0.197372	0.194545	0.00825953	0.110578	ALDH4A1	FALSE
ENSG00000183386	169.271	-0.167144	0.110432	0.00829454	0.110733	FHL3	FALSE
ENSG00000163075	281.925	0.151562	0.0935274	0.00832797	0.110733	CFAP221	FALSE
ENSG00000269973	194.362	-0.137684	0.0776811	0.00830754	0.110733	ENSG00000269973	FALSE
ENSG00000175193	458.21	-0.184478	0.120943	0.00832904	0.110733	PARL	FALSE
ENSG00000144711	7574.18	-0.130606	0.071148	0.00835685	0.110733	IQSEC1	FALSE
ENSG00000169762	1071.99	-0.132556	0.0710861	0.00832074	0.110733	TAPT1	FALSE
ENSG00000068438	590.192	-0.13087	0.0699341	0.00828307	0.110733	FTSJ1	FALSE
ENSG00000261094	92.5704	-0.17646	0.122871	0.00834085	0.110733	ENSG00000261094	FALSE
ENSG00000139629	343.601	-0.257343	0.252634	0.00831181	0.110733	GALNT6	FALSE
ENSG00000108592	860.792	-0.131016	0.0712189	0.0083614	0.110733	FTSJ3	FALSE
ENSG00000008382	417.126	0.143997	0.0844432	0.00834744	0.110733	MPND	FALSE
ENSG00000175854	628.469	-0.140543	0.0796921	0.00837355	0.110785	SWI5	FALSE
ENSG00000139974	290.015	-0.168145	0.109129	0.00840752	0.111126	SLC38A6	FALSE
ENSG00000081026	585.044	0.139435	0.0801535	0.00843378	0.111255	MAGI3	FALSE
ENSG00000086102	1230.74	-0.124236	0.0658122	0.00843096	0.111255	NFX1	FALSE
ENSG00000145708	166.702	-0.0780267	0.142734	0.00852106	0.112297	CRHBP	FALSE
ENSG00000117419	2371.14	0.119506	0.0625986	0.00857541	0.112765	ERI3	FALSE
ENSG00000129625	9312.93	-0.139037	0.0781774	0.00859416	0.112765	REEP5	FALSE
ENSG00000167202	360.081	0.148921	0.091357	0.00858538	0.112765	TBC1D2B	FALSE
ENSG00000051523	130.15	0.186152	0.757077	0.00858677	0.112765	CYBA	FALSE
ENSG00000103121	1529	-0.143007	0.0816301	0.00859839	0.112765	CMC2	FALSE
ENSG00000198932	3182.41	0.156295	0.103788	0.00862017	0.112941	GPRASP1	FALSE
ENSG00000196730	1202.38	0.169721	0.116444	0.00864943	0.113214	DAPK1	FALSE
ENSG00000128581	1085.07	-0.122782	0.0643367	0.00867765	0.113474	IFT22	FALSE
ENSG00000188641	127.762	0.191588	0.147325	0.0086906	0.113532	DPYD	FALSE
ENSG00000111269	1730.18	-0.167076	0.106842	0.00869895	0.113532	CREBL2	FALSE
ENSG00000250377	81.2167	-0.206067	0.164819	0.00871105	0.11358	ENSG00000250377	FALSE
ENSG00000090861	6289.31	0.128666	0.0705854	0.00872109	0.113601	AARS1	FALSE
ENSG00000179029	326.577	0.166941	0.114554	0.00874224	0.113767	TMEM107	FALSE
ENSG00000196187	898.216	0.192079	0.178733	0.0087626	0.113858	TMEM63A	FALSE
ENSG00000148334	1157.66	-0.118965	0.06135	0.00876609	0.113858	PTGES2	FALSE
ENSG00000120837	1149.82	-0.183618	0.131507	0.00878033	0.113933	NFYB	FALSE
ENSG00000150961	146.157	0.200177	0.251517	0.00880744	0.114175	SEC24D	FALSE
ENSG00000164237	900.478	-0.142136	0.0823484	0.00883406	0.114191	CMBL	FALSE
ENSG00000110200	1167.9	-0.125686	0.0674651	0.00882584	0.114191	ANAPC15	FALSE
ENSG00000196405	4050.16	0.128138	0.0713406	0.00881977	0.114191	EVL	FALSE
ENSG00000169213	349.766	-0.179655	0.150856	0.00887006	0.114249	RAB3B	FALSE
ENSG00000137409	10419.1	0.121522	0.0647683	0.00887173	0.114249	MTCH1	FALSE
ENSG00000285410	570.583	-0.166022	0.104359	0.00886934	0.114249	GABPB1-IT1	FALSE
ENSG00000293164	489.722	-0.141082	0.0807083	0.00887243	0.114249	ENSG00000293164	FALSE
ENSG00000105792	155.47	0.184817	0.151058	0.00891012	0.114516	CFAP69	FALSE
ENSG00000101182	2530.41	-0.127935	0.0695139	0.00890272	0.114516	PSMA7	FALSE
ENSG00000117751	939.997	-0.0972867	0.0456566	0.00895152	0.114906	PPP1R8	FALSE
ENSG00000084764	3687.2	0.153677	0.0979997	0.0089727	0.114906	MAPRE3	FALSE
ENSG00000120253	609.834	-0.129729	0.0711864	0.00897115	0.114906	NUP43	FALSE
ENSG00000293442	138.161	0.188339	0.166823	0.0089745	0.114906	ENSG00000293442	FALSE
ENSG00000161217	1095.57	-0.119031	0.0629448	0.00903005	0.115205	PCYT1A	FALSE
ENSG00000145555	2456.88	-0.18576	0.13718	0.00903372	0.115205	MYO10	FALSE
ENSG00000110675	1699.59	0.152298	0.0964869	0.00901738	0.115205	ELMOD1	FALSE
ENSG00000119705	2644.5	-0.162031	0.101849	0.00904057	0.115205	SLIRP	FALSE
ENSG00000182446	1309.14	0.140506	0.0714009	0.00901298	0.115205	NPLOC4	FALSE
ENSG00000160808	100.243	-0.149348	0.493187	0.00906043	0.115218	MYL3	FALSE
ENSG00000168556	253.673	-0.15831	0.0995896	0.00905493	0.115218	ING2	FALSE
ENSG00000176658	460.821	0.164355	0.11445	0.00906714	0.115218	MYO1D	FALSE
ENSG00000198056	75.6951	-0.213646	0.22152	0.0090964	0.115449	PRIM1	FALSE
ENSG00000128928	2011.58	0.1306	0.0744078	0.00910244	0.115449	IVD	FALSE
ENSG00000185359	1192.94	0.149691	0.0939471	0.00913891	0.115733	HGS	FALSE
ENSG00000128791	242.456	0.159851	0.106706	0.00914202	0.115733	TWSG1	FALSE
ENSG00000291106	265.654	-0.157699	0.100664	0.0091768	0.115739	ENSG00000291106	FALSE
ENSG00000156928	772.361	-0.11987	0.062409	0.00915585	0.115739	MALSU1	FALSE
ENSG00000013619	410.654	0.158452	0.105846	0.0091611	0.115739	MAMLD1	FALSE
ENSG00000140525	199.683	-0.160598	0.10182	0.00917371	0.115739	FANCI	FALSE
ENSG00000113712	512.543	0.160621	0.113453	0.00923618	0.116271	CSNK1A1	FALSE
ENSG00000132664	797.777	-0.12553	0.0680116	0.00922861	0.116271	POLR3F	FALSE
ENSG00000125356	5184.79	-0.137698	0.0780633	0.00932653	0.11719	NDUFA1	FALSE
ENSG00000165548	707.712	0.171199	0.133481	0.00932372	0.11719	TMEM63C	FALSE
ENSG00000136490	301.17	0.16802	0.133325	0.00934131	0.117266	LIMD2	FALSE
ENSG00000114698	311.845	0.0942921	0.200013	0.00936099	0.117315	PLSCR4	FALSE
ENSG00000067840	8976.83	-0.10378	0.0512464	0.0093626	0.117315	PDZD4	FALSE
ENSG00000259234	236.016	0.172273	0.134187	0.00937481	0.117359	ANKRD34C-AS1	FALSE
ENSG00000245849	519.173	-0.139671	0.0831964	0.00939316	0.11748	RAD51-AS1	FALSE
ENSG00000205531	2919.31	0.130188	0.0751071	0.00941736	0.117673	NAP1L4	FALSE
ENSG00000183682	173.348	-0.192381	0.262106	0.00944001	0.117847	BMP8A	FALSE
ENSG00000118733	416.484	0.167526	0.136869	0.00945918	0.117869	OLFM3	FALSE
ENSG00000246877	87.8756	0.1924	0.190089	0.00945418	0.117869	ENSG00000246877	FALSE
ENSG00000159140	4104.22	-0.131645	0.0760735	0.0094732	0.117934	SON	FALSE
ENSG00000047249	3227.35	0.13886	0.0825473	0.00948615	0.117987	ATP6V1H	FALSE
ENSG00000224281	107.742	-0.185223	0.150451	0.00951963	0.118003	SLC25A5-AS1	FALSE
ENSG00000148468	3412.01	-0.137506	0.0791232	0.00950501	0.118003	FAM171A1	FALSE
ENSG00000148444	417.327	-0.146487	0.0890946	0.00952244	0.118003	COMMD3	FALSE
ENSG00000153485	238.002	-0.184066	0.13615	0.0095124	0.118003	TMEM251	FALSE
ENSG00000010017	1438.21	0.127578	0.0699505	0.00953677	0.118072	RANBP9	FALSE
ENSG00000174165	461.755	-0.123297	0.0672771	0.00955441	0.11809	ZDHHC24	FALSE
ENSG00000215012	697.912	0.149059	0.0849265	0.00955572	0.11809	RTL10	FALSE
ENSG00000204160	826.626	0.13011	0.0739228	0.00958417	0.118333	ZDHHC18	FALSE
ENSG00000165801	682.941	-0.132043	0.0747946	0.00961559	0.118509	ARHGEF40	FALSE
ENSG00000168286	916.942	-0.151941	0.0836428	0.00961597	0.118509	THAP11	FALSE
ENSG00000085760	719.244	-0.161706	0.109923	0.00968028	0.119084	MTIF2	FALSE
ENSG00000083544	663.969	-0.136845	0.0785357	0.00967592	0.119084	TDRD3	FALSE
ENSG00000161542	1141.31	-0.137023	0.0796589	0.00969507	0.119158	PRPSAP1	FALSE
ENSG00000234444	165.836	0.176044	0.144214	0.00970454	0.119165	ZNF736	FALSE
ENSG00000144231	905.154	-0.111425	0.0575058	0.00971753	0.119216	POLR2D	FALSE
ENSG00000040275	139.627	-0.201787	0.181981	0.00975661	0.119262	SPDL1	FALSE
ENSG00000152926	210.714	0.183718	0.182679	0.00973909	0.119262	ZNF117	FALSE
ENSG00000107833	247.197	-0.162487	0.109785	0.0097434	0.119262	NPM3	FALSE
ENSG00000159433	521.647	-0.145631	0.0885275	0.00974816	0.119262	STARD9	FALSE
ENSG00000205704	429.711	-0.155663	0.0955515	0.00978261	0.119472	SMIM45	FALSE
ENSG00000007402	390.663	-0.142494	0.0840264	0.00980612	0.119651	CACNA2D2	FALSE
ENSG00000090776	168.418	0.185697	0.155778	0.00982557	0.119672	EFNB1	FALSE
ENSG00000176170	73.54	-0.204049	0.373397	0.00981887	0.119672	SPHK1	FALSE
ENSG00000168591	897.297	0.117187	0.0634419	0.00984524	0.119803	TMUB2	FALSE
ENSG00000120697	562.395	-0.170216	0.119467	0.00988021	0.12012	ALG5	FALSE
ENSG00000182389	1385.4	-0.141852	0.0875271	0.0099084	0.120355	CACNB4	FALSE
ENSG00000196961	1732.9	0.140375	0.0867113	0.00996888	0.12098	AP2A1	FALSE
ENSG00000132394	182.471	0.166861	0.130489	0.00999802	0.121116	EEFSEC	FALSE
ENSG00000151552	13491.9	-0.160562	0.111534	0.00999102	0.121116	QDPR	FALSE
ENSG00000203747	748.421	0.0268007	0.072812	0.0100517	0.12148	FCGR3A	FALSE
ENSG00000115073	3246.79	-0.140252	0.0853105	0.010055	0.12148	ACTR1B	FALSE
ENSG00000197566	46.4279	-0.195562	0.205463	0.0100519	0.12148	ZNF624	FALSE
ENSG00000076662	89.9086	-0.191181	0.163844	0.0100649	0.121489	ICAM3	FALSE
ENSG00000173372	499.221	0.0345965	0.0781708	0.010077	0.121527	C1QA	FALSE
ENSG00000165819	934.149	-0.116038	0.0618217	0.010093	0.121612	METTL3	FALSE
ENSG00000166862	183.74	-0.189553	0.17228	0.0101066	0.121667	CACNG2	FALSE
ENSG00000168496	584.101	-0.14198	0.0872703	0.0101408	0.121861	FEN1	FALSE
ENSG00000124444	409.15	-0.106618	0.0544004	0.010138	0.121861	ZNF576	FALSE
ENSG00000106617	825.52	0.124701	0.0682618	0.0101841	0.122273	PRKAG2	FALSE
ENSG00000244398	200.536	-0.203405	0.220429	0.0102595	0.123069	RPL36AP37	FALSE
ENSG00000159063	576.033	-0.108243	0.0555405	0.0102741	0.123134	ALG8	FALSE
ENSG00000133706	2677.73	0.0894913	0.0428288	0.0103292	0.123465	LARS1	FALSE
ENSG00000023697	340.411	-0.125699	0.0709956	0.0103284	0.123465	DERA	FALSE
ENSG00000100296	560.228	0.12419	0.069505	0.0103225	0.123465	THOC5	FALSE
ENSG00000070087	8844.85	0.1396	0.086015	0.0103384	0.123466	PFN2	FALSE
ENSG00000189171	1810.77	-0.188612	0.188924	0.0103858	0.12357	S100A13	FALSE
ENSG00000160917	1062.84	-0.162897	0.11551	0.0103929	0.12357	CPSF4	FALSE
ENSG00000136936	652.046	-0.135226	0.0795778	0.0103573	0.12357	XPA	FALSE
ENSG00000172915	900.84	0.154916	0.106283	0.0103775	0.12357	NBEA	FALSE
ENSG00000261824	720.202	-0.152212	0.101611	0.0103755	0.12357	LINC00662	FALSE
ENSG00000188042	1683.32	-0.129135	0.0757718	0.0104597	0.123861	ARL4C	FALSE
ENSG00000206527	1018.32	-0.133376	0.0805034	0.0104428	0.123861	HACD2	FALSE
ENSG00000148450	1849.41	-0.138704	0.0840183	0.0104647	0.123861	MSRB2	FALSE
ENSG00000150347	822.092	0.172158	0.15541	0.0104724	0.123861	ARID5B	FALSE
ENSG00000177084	369.32	-0.18822	0.225704	0.0104306	0.123861	POLE	FALSE
ENSG00000182809	1188.27	0.158125	0.112621	0.0104724	0.123861	CRIP2	FALSE
ENSG00000114416	2056.37	0.109916	0.0575941	0.0104878	0.123934	FXR1	FALSE
ENSG00000170310	1537.21	-0.128928	0.0741155	0.0104983	0.12395	STX8	FALSE
ENSG00000132612	3061.13	-0.115689	0.0616848	0.0105256	0.124163	VPS4A	FALSE
ENSG00000107581	1546.25	0.127025	0.0751761	0.0105573	0.124429	EIF3A	FALSE
ENSG00000100147	184.502	-0.152087	0.105639	0.0105778	0.124561	CCDC134	FALSE
ENSG00000164040	1272.83	-0.116134	0.0627887	0.0106149	0.124583	PGRMC2	FALSE
ENSG00000013583	744.2	-0.136608	0.0829953	0.0106166	0.124583	HEBP1	FALSE
ENSG00000185361	900.583	-0.162838	0.124395	0.0105892	0.124583	TNFAIP8L1	FALSE
ENSG00000012061	1590.15	-0.0865452	0.0423989	0.0106153	0.124583	ERCC1	FALSE
ENSG00000118707	105.315	-0.184138	0.175963	0.0106692	0.125091	TGIF2	FALSE
ENSG00000028310	804.615	0.120227	0.0680013	0.0107229	0.125613	BRD9	FALSE
ENSG00000149489	1000.12	-0.182172	0.147246	0.0108001	0.126408	ROM1	FALSE
ENSG00000139410	266.698	0.0527436	0.0965768	0.0108272	0.126505	SDSL	FALSE
ENSG00000100380	4905.78	0.0981274	0.0491995	0.0108219	0.126505	ST13	FALSE
ENSG00000078967	1284.17	-0.128744	0.0749276	0.0109014	0.127174	UBE2D4	FALSE
ENSG00000234160	64.5818	-0.177147	0.152244	0.0109033	0.127174	ENSG00000234160	FALSE
ENSG00000204301	512.395	-0.144947	0.0955085	0.0109361	0.127446	NOTCH4	FALSE
ENSG00000103494	296.867	0.138622	0.0877233	0.0109514	0.127514	RPGRIP1L	FALSE
ENSG00000204568	1476.15	-0.124326	0.0704987	0.0109915	0.127871	MRPS18B	FALSE
ENSG00000126016	1538.81	-0.132569	0.078329	0.0110145	0.127991	AMOT	FALSE
ENSG00000261799	145.942	0.180325	0.1441	0.0110302	0.127991	ENSG00000261799	FALSE
ENSG00000085721	562.159	0.127744	0.0754244	0.0110284	0.127991	RRN3	FALSE
ENSG00000167971	1294.61	-0.117982	0.0649757	0.0110541	0.128158	CASKIN1	FALSE
ENSG00000082515	676.882	-0.130736	0.0765338	0.0111299	0.128926	MRPL22	FALSE
ENSG00000168016	1287.14	0.164779	0.183462	0.0111446	0.128985	TRANK1	FALSE
ENSG00000106605	1044.45	-0.121144	0.0683345	0.0111643	0.129072	BLVRA	FALSE
ENSG00000164796	207.029	0.162071	0.131286	0.0111864	0.129072	CSMD3	FALSE
ENSG00000140553	638.876	0.141138	0.0728506	0.0111904	0.129072	UNC45A	FALSE
ENSG00000127804	915.514	-0.154698	0.10568	0.0111726	0.129072	METTL16	FALSE
ENSG00000286532	175.057	-0.173862	0.150612	0.0112351	0.129277	PARTICL	FALSE
ENSG00000188315	274.26	-0.123979	0.0734437	0.0112581	0.129277	C3orf62	FALSE
ENSG00000204536	467.112	-0.133252	0.0798708	0.0112657	0.129277	CCHCR1	FALSE
ENSG00000087085	193.715	0.165816	0.251048	0.0112387	0.129277	ACHE	FALSE
ENSG00000139970	16156.1	0.15481	0.119984	0.0112606	0.129277	RTN1	FALSE
ENSG00000196361	3100.54	-0.115177	0.0639889	0.0112596	0.129277	ELAVL3	FALSE
ENSG00000115828	319.142	0.176802	0.193942	0.0112761	0.129288	QPCT	FALSE
ENSG00000105849	327.089	-0.147115	0.101279	0.0113493	0.130016	POLR1F	FALSE
ENSG00000067113	1468.55	-0.15356	0.103609	0.0114146	0.130654	PLPP1	FALSE
ENSG00000182004	1081.74	-0.134053	0.0808739	0.0114745	0.130703	SNRPE	FALSE
ENSG00000069275	8929.54	-0.14191	0.0934768	0.011475	0.130703	NUCKS1	FALSE
ENSG00000144381	6165.47	0.152039	0.105507	0.0114391	0.130703	HSPD1	FALSE
ENSG00000011523	868.598	0.128405	0.0797881	0.0114736	0.130703	CEP68	FALSE
ENSG00000169021	3175.16	-0.155847	0.108692	0.0114771	0.130703	UQCRFS1	FALSE
ENSG00000210112	475.395	0.0647632	0.115081	0.0114393	0.130703	ENSG00000210112	FALSE
ENSG00000276855	58.0241	-0.182983	0.275898	0.0114963	0.130811	ENSG00000276855	FALSE
ENSG00000160783	386.83	-0.175744	0.141855	0.0115537	0.131353	PMF1	FALSE
ENSG00000159884	866.664	-0.121907	0.06909	0.0115635	0.131355	CCDC107	FALSE
ENSG00000143106	1879.94	-0.102891	0.0530806	0.0116133	0.131756	PSMA5	FALSE
ENSG00000216863	323.592	0.171983	0.168111	0.0116183	0.131756	LY86-AS1	FALSE
ENSG00000290700	127.907	0.0602122	0.107304	0.0116466	0.131823	ENSG00000290700	FALSE
ENSG00000178234	1304.13	0.15179	0.0949952	0.0116376	0.131823	GALNT11	FALSE
ENSG00000136754	1369.9	0.109207	0.0576644	0.0116536	0.131823	ABI1	FALSE
ENSG00000065802	1398.78	-0.123023	0.0714933	0.0116955	0.132075	ASB1	FALSE
ENSG00000086475	847.187	-0.148546	0.101919	0.0116949	0.132075	SEPHS1	FALSE
ENSG00000115128	1360.48	-0.146653	0.0846215	0.0117134	0.132167	SF3B6	FALSE
ENSG00000012171	1606.18	0.160855	0.141403	0.0117448	0.132411	SEMA3B	FALSE
ENSG00000006744	1124.69	-0.113769	0.0627388	0.011758	0.132449	ELAC2	FALSE
ENSG00000293311	411.804	-0.187453	0.258013	0.0117818	0.132607	ENSG00000293311	FALSE
ENSG00000213088	631.697	0.0580514	0.104216	0.0118676	0.133102	ACKR1	FALSE
ENSG00000214688	253.419	0.0256799	0.0720515	0.0118752	0.133102	C10orf105	FALSE
ENSG00000008517	135.76	0.0489793	0.0918679	0.0118485	0.133102	IL32	FALSE
ENSG00000130590	163.185	0.154446	0.120346	0.011867	0.133102	SAMD10	FALSE
ENSG00000189060	2993.42	-0.16444	0.138699	0.0118595	0.133102	H1-0	FALSE
ENSG00000116906	1349.87	-0.114249	0.063207	0.0119401	0.133519	GNPAT	FALSE
ENSG00000152582	370.293	0.155083	0.124305	0.011942	0.133519	SPEF2	FALSE
ENSG00000244045	542.66	-0.0997552	0.051083	0.0119402	0.133519	TMEM199	FALSE
ENSG00000165186	239.804	0.16781	0.191844	0.0119539	0.133541	PTCHD1	FALSE
ENSG00000125834	691.559	0.138046	0.0904163	0.0119643	0.133547	STK35	FALSE
ENSG00000138468	241.489	0.172	0.156564	0.0120302	0.133753	SENP7	FALSE
ENSG00000114316	1617.88	0.117011	0.0683269	0.0120311	0.133753	USP4	FALSE
ENSG00000118855	450.401	-0.141736	0.0946249	0.0120115	0.133753	MFSD1	FALSE
ENSG00000066777	646.662	0.13488	0.0892756	0.0120045	0.133753	ARFGEF1	FALSE
ENSG00000100749	277.415	-0.139719	0.0851078	0.0120396	0.133753	VRK1	FALSE
ENSG00000267296	95.2517	0.169874	0.2511	0.0120422	0.133753	CEBPA-DT	FALSE
ENSG00000164654	586.301	0.111107	0.0604186	0.0120532	0.133765	MIOS	FALSE
ENSG00000101210	6467.92	0.166971	0.165331	0.0120729	0.133873	EEF1A2	FALSE
ENSG00000131238	5149.71	-0.12442	0.0734699	0.0121084	0.134157	PPT1	FALSE
ENSG00000140545	864.395	0.168932	0.160172	0.0121187	0.13416	MFGE8	FALSE
ENSG00000287750	73.3709	0.166072	0.256474	0.0121336	0.134216	LINC03026	FALSE
ENSG00000117523	2433.33	-0.134029	0.0863101	0.0122755	0.1349	PRRC2C	FALSE
ENSG00000287126	90.1637	-0.177413	0.170037	0.0122644	0.1349	ENSG00000287126	FALSE
ENSG00000171497	1032.43	0.14802	0.107125	0.012239	0.1349	PPID	FALSE
ENSG00000189056	392.698	-0.0775829	0.139403	0.0122088	0.1349	RELN	FALSE
ENSG00000232434	220.552	0.168701	0.239933	0.0122389	0.1349	AJM1	FALSE
ENSG00000254427	108.84	0.0751696	0.135499	0.0122356	0.1349	LINC02696	FALSE
ENSG00000189227	507.732	-0.160433	0.118711	0.0122937	0.1349	C15orf61	FALSE
ENSG00000136451	865.006	-0.116314	0.065436	0.0122469	0.1349	VEZF1	FALSE
ENSG00000133195	497.346	-0.182783	0.183255	0.0122981	0.1349	SLC39A11	FALSE
ENSG00000095932	65.3413	-0.0527102	0.0969894	0.0122988	0.1349	SMIM24	FALSE
ENSG00000108106	224.868	0.163019	0.150004	0.0123055	0.1349	UBE2S	FALSE
ENSG00000177885	3539.52	0.112304	0.0625393	0.0123229	0.134982	GRB2	FALSE
ENSG00000172201	1152.12	-0.170185	0.301592	0.0123442	0.134996	ID4	FALSE
ENSG00000181404	363.701	-0.180621	0.163304	0.0123418	0.134996	WASHC1	FALSE
ENSG00000196724	234.86	-0.134284	0.0859256	0.0123765	0.135239	ZNF418	FALSE
ENSG00000197142	506.803	0.112072	0.255072	0.0124533	0.135968	ACSL5	FALSE
ENSG00000127951	115.617	0.0583683	0.104746	0.0124652	0.135989	FGL2	FALSE
ENSG00000135775	689.865	-0.0990933	0.0510733	0.0124871	0.136117	COG2	FALSE
ENSG00000169241	286.397	-0.137631	0.0914314	0.012526	0.136321	SLC50A1	FALSE
ENSG00000135457	719.725	0.128644	0.0806817	0.0125244	0.136321	TFCP2	FALSE
ENSG00000124788	1366.16	0.125511	0.074597	0.0125556	0.136533	ATXN1	FALSE
ENSG00000130508	216.83	0.157554	0.222086	0.0125756	0.13664	PXDN	FALSE
ENSG00000127418	890.966	0.111703	0.240933	0.0125893	0.136679	FGFRL1	FALSE
ENSG00000174231	3721.65	0.132309	0.0862514	0.0126534	0.137265	PRPF8	FALSE
ENSG00000183718	758.612	0.132515	0.0880614	0.0126995	0.137324	TRIM52	FALSE
ENSG00000086061	5253.52	0.148955	0.115029	0.0126788	0.137324	DNAJA1	FALSE
ENSG00000139220	1500.39	0.135639	0.0869279	0.0126978	0.137324	PPFIA2	FALSE
ENSG00000198816	1436.43	-0.137362	0.089155	0.0126923	0.137324	ZNF358	FALSE
ENSG00000149428	2336.16	0.149169	0.11532	0.0127119	0.137348	HYOU1	FALSE
ENSG00000138769	563.39	-0.146523	0.0962881	0.012745	0.137595	CDKL2	FALSE
ENSG00000102471	2043.41	-0.111204	0.0610858	0.0127555	0.137598	NDFIP2	FALSE
ENSG00000099797	2288.92	0.154624	0.129747	0.0127943	0.137907	TECR	FALSE
ENSG00000238197	231.11	0.134391	0.0913206	0.0128301	0.138182	PAXBP1-AS1	FALSE
ENSG00000162105	798.266	0.137826	0.0876691	0.012855	0.13834	SHANK2	FALSE
ENSG00000008952	6258.15	-0.135157	0.0896306	0.0128924	0.138631	SEC62	FALSE
ENSG00000152214	357.788	0.161522	0.152348	0.0129346	0.138865	RIT2	FALSE
ENSG00000167772	724.891	0.021016	0.0698647	0.0129259	0.138865	ANGPTL4	FALSE
ENSG00000160712	282.743	0.159189	0.155436	0.0129556	0.138979	IL6R	FALSE
ENSG00000140743	477.198	-0.154966	0.110803	0.0130015	0.13936	CDR2	FALSE
ENSG00000287135	79.5703	-0.082581	0.155513	0.0130405	0.139497	ENSG00000287135	FALSE
ENSG00000165300	1109.84	-0.147114	0.104771	0.0130452	0.139497	SLITRK5	FALSE
ENSG00000215256	451.667	0.114889	0.064099	0.0130441	0.139497	DHRS4-AS1	FALSE
ENSG00000223774	195.953	0.075893	0.136205	0.0130723	0.139565	ENSG00000223774	FALSE
ENSG00000163704	663.167	-0.126996	0.0764643	0.0130698	0.139565	PRRT3	FALSE
ENSG00000185163	1242.87	-0.107985	0.0594928	0.013121	0.139974	DDX51	FALSE
ENSG00000221821	103.038	-0.174049	0.190599	0.0131387	0.140052	C6orf226	FALSE
ENSG00000164048	410.214	-0.13309	0.0921428	0.0131601	0.140083	ZNF589	FALSE
ENSG00000164944	692.686	0.0885522	0.0441835	0.013167	0.140083	VIRMA	FALSE
ENSG00000276075	133.959	0.16232	0.141397	0.0131727	0.140083	ENSG00000276075	FALSE
ENSG00000183248	589.758	0.158568	0.156066	0.0131967	0.140228	PRR36	FALSE
ENSG00000197410	152.034	0.16774	0.243752	0.0132138	0.140299	DCHS2	FALSE
ENSG00000160752	2759.34	-0.112572	0.0645664	0.0132534	0.140349	FDPS	FALSE
ENSG00000181817	804.531	-0.130533	0.0825641	0.0132508	0.140349	LSM10	FALSE
ENSG00000060709	965.189	0.134329	0.0986899	0.013239	0.140349	RIMBP2	FALSE
ENSG00000128016	802.682	0.037625	0.0803221	0.0132601	0.140349	ZFP36	FALSE
ENSG00000183864	1217.4	0.144612	0.1128	0.0132803	0.140453	TOB2	FALSE
ENSG00000135622	841.228	0.157197	0.159149	0.013292	0.140466	SEMA4F	FALSE
ENSG00000174791	271.112	0.149632	0.123144	0.0133225	0.140678	RIN1	FALSE
ENSG00000111802	1218.46	-0.125743	0.0769759	0.0133416	0.140696	TDP2	FALSE
ENSG00000155252	1103.52	0.128184	0.08185	0.0133555	0.140696	PI4K2A	FALSE
ENSG00000185088	1086.28	-0.17263	0.171673	0.0133551	0.140696	RPS27L	FALSE
ENSG00000120137	663.302	0.120487	0.0751067	0.0134412	0.141315	PANK3	FALSE
ENSG00000232956	660.05	-0.12608	0.0758854	0.0134376	0.141315	SNHG15	FALSE
ENSG00000111696	897.713	0.173566	0.188927	0.0134456	0.141315	NT5DC3	FALSE
ENSG00000137497	2679.09	0.132076	0.0875677	0.0134862	0.141632	NUMA1	FALSE
ENSG00000145824	3052.62	-0.146536	0.23363	0.013503	0.141697	CXCL14	FALSE
ENSG00000177352	102.504	0.153319	0.22667	0.0135636	0.142223	CCDC71	FALSE
ENSG00000261195	232.226	-0.0505534	0.0937496	0.0135838	0.142324	ENSG00000261195	FALSE
ENSG00000185641	198.258	-0.121602	0.291254	0.0136746	0.142901	ENSG00000185641	FALSE
ENSG00000196990	2407.83	0.150529	0.128286	0.0136812	0.142901	FAM163B	FALSE
ENSG00000100911	1185.28	-0.11911	0.0704404	0.0136681	0.142901	PSME2	FALSE
ENSG00000173575	1818.37	0.108754	0.0617073	0.0136559	0.142901	CHD2	FALSE
ENSG00000147050	213.216	0.145733	0.110791	0.0137625	0.143085	KDM6A	FALSE
ENSG00000087884	421.289	-0.14315	0.101837	0.0137408	0.143085	AAMDC	FALSE
ENSG00000111262	1342.81	-0.150641	0.111668	0.013745	0.143085	KCNA1	FALSE
ENSG00000271614	165.9	0.148771	0.212624	0.013761	0.143085	ATP2B1-AS1	FALSE
ENSG00000080189	924.785	0.112754	0.0656001	0.0137368	0.143085	SLC35C2	FALSE
ENSG00000215386	657.276	-0.145818	0.10823	0.0137118	0.143085	MIR99AHG	FALSE
ENSG00000144118	2488.18	-0.121186	0.0743113	0.0137896	0.143257	RALB	FALSE
ENSG00000117395	1820.26	-0.108612	0.0604717	0.0138384	0.143653	EBNA1BP2	FALSE
ENSG00000133119	80.9539	-0.17146	0.215905	0.0138568	0.143733	RFC3	FALSE
ENSG00000122591	204.15	0.149164	0.189777	0.0139198	0.144166	FAM126A	FALSE
ENSG00000161692	269.843	0.149303	0.156125	0.0139149	0.144166	DBF4B	FALSE
ENSG00000143224	659.014	-0.124642	0.0773069	0.0139573	0.144443	PPOX	FALSE
ENSG00000168096	419.115	-0.123244	0.0775479	0.0139754	0.14452	ANKS3	FALSE
ENSG00000084652	891.359	0.141382	0.0843843	0.0140733	0.144988	TXLNA	FALSE
ENSG00000183155	499.624	-0.117772	0.0695605	0.0140661	0.144988	RABIF	FALSE
ENSG00000115084	570.389	0.130202	0.0826465	0.0140942	0.144988	SLC35F5	FALSE
ENSG00000060971	2132.61	-0.094302	0.0484829	0.0140539	0.144988	ACAA1	FALSE
ENSG00000078295	3075.97	0.113057	0.0684867	0.0140487	0.144988	ADCY2	FALSE
ENSG00000107295	5789.67	0.14543	0.117695	0.0140902	0.144988	SH3GL2	FALSE
ENSG00000245573	261.475	0.131948	0.0905532	0.0140959	0.144988	BDNF-AS	FALSE
ENSG00000131459	727.521	0.138154	0.101478	0.0141388	0.145319	GFPT2	FALSE
ENSG00000198467	1069.5	-0.165228	0.228733	0.014155	0.145374	TPM2	FALSE
ENSG00000133466	122.031	0.140973	0.242693	0.0141785	0.145504	C1QTNF6	FALSE
ENSG00000162490	96.8239	0.0538985	0.0975502	0.0142502	0.146127	DRAXIN	FALSE
ENSG00000115464	2202.58	-0.133916	0.0927823	0.0142783	0.146127	USP34	FALSE
ENSG00000231312	531.988	-0.14102	0.107087	0.0142809	0.146127	MAP4K3-DT	FALSE
ENSG00000224165	168.75	0.149715	0.169545	0.0142933	0.146127	DNAJC27-AS1	FALSE
ENSG00000123562	6179.56	0.137411	0.0981814	0.0142888	0.146127	MORF4L2	FALSE
ENSG00000271601	604.268	-0.13667	0.0941123	0.0143294	0.146214	LIX1L	FALSE
ENSG00000117472	79.7456	-0.137121	0.280013	0.0143388	0.146214	TSPAN1	FALSE
ENSG00000167685	902.27	-0.101194	0.054524	0.0143451	0.146214	ZNF444	FALSE
ENSG00000268205	1657.52	-0.114592	0.0673255	0.0143196	0.146214	ENSG00000268205	FALSE
ENSG00000079739	1659.29	-0.157965	0.137134	0.0143953	0.146504	PGM1	FALSE
ENSG00000104866	528.013	0.149404	0.138683	0.0143923	0.146504	PPP1R37	FALSE
ENSG00000078140	2352.29	-0.111827	0.0640242	0.0144099	0.14654	UBE2K	FALSE
ENSG00000149932	3624.87	-0.117704	0.0715542	0.0144206	0.14654	TMEM219	FALSE
ENSG00000153201	1916.47	0.111862	0.0642605	0.0144376	0.146603	RANBP2	FALSE
ENSG00000143771	850.092	-0.0942366	0.0489987	0.0144621	0.146631	CNIH4	FALSE
ENSG00000137842	496.41	-0.139825	0.0993037	0.0144604	0.146631	TMEM62	FALSE
ENSG00000204308	1640.54	-0.114362	0.0692499	0.014475	0.146652	RNF5	FALSE
ENSG00000116353	674.29	0.113665	0.0662828	0.0144864	0.146657	MECR	FALSE
ENSG00000286705	100.377	0.129475	0.234907	0.0145167	0.146854	ENSG00000286705	FALSE
ENSG00000067369	1771	0.1164	0.0696468	0.0145354	0.146933	TP53BP1	FALSE
ENSG00000159055	138.211	-0.156331	0.133184	0.0145482	0.146952	MIS18A	FALSE
ENSG00000168763	562.9	-0.126342	0.0815262	0.0145957	0.147122	CNNM3	FALSE
ENSG00000151532	286.463	-0.12119	0.0755959	0.0146055	0.147122	VTI1A	FALSE
ENSG00000263878	726.64	-0.158992	0.146669	0.0146086	0.147122	ENSG00000263878	FALSE
ENSG00000264278	69.3019	-0.15621	0.146371	0.0146038	0.147122	ZNF236-DT	FALSE
ENSG00000188559	411.337	0.141592	0.129078	0.0146318	0.147245	RALGAPA2	FALSE
ENSG00000110756	286.588	0.142037	0.10399	0.0146513	0.147331	HPS5	FALSE
ENSG00000108010	1044.24	-0.0979879	0.0523943	0.0147424	0.148106	GLRX3	FALSE
ENSG00000277969	49.9047	-0.165634	0.239763	0.0147502	0.148106	ENSG00000277969	FALSE
ENSG00000166912	1770.13	-0.149629	0.129454	0.0148024	0.148519	MTMR10	FALSE
ENSG00000073578	968.37	-0.142257	0.10343	0.0148533	0.148588	SDHA	FALSE
ENSG00000112561	445.948	0.149563	0.137478	0.0148435	0.148588	TFEB	FALSE
ENSG00000235859	127.66	0.152771	0.162478	0.0148424	0.148588	ENSG00000235859	FALSE
ENSG00000101460	1654.6	0.145749	0.145432	0.0148517	0.148588	MAP1LC3A	FALSE
ENSG00000071889	831.385	0.121442	0.0778719	0.0148702	0.148591	FAM3A	FALSE
ENSG00000257218	1401.8	-0.137263	0.0966266	0.0148867	0.148591	GATC	FALSE
ENSG00000130724	2903.18	-0.0932358	0.0484622	0.0148828	0.148591	CHMP2A	FALSE
ENSG00000204311	189.525	-0.150761	0.128903	0.0149002	0.148617	PJVK	FALSE
ENSG00000139433	1966.03	-0.132751	0.0915775	0.0149181	0.148685	GLTP	FALSE
ENSG00000105926	474.814	-0.153869	0.130498	0.015	0.149391	PALS2	FALSE
ENSG00000130150	281.731	0.14509	0.116483	0.0151029	0.150265	MOSPD2	FALSE
ENSG00000109099	3750.75	0.13581	0.106263	0.01511	0.150265	PMP22	FALSE
ENSG00000104964	12948.8	-0.10562	0.0597682	0.0151323	0.150376	TLE5	FALSE
ENSG00000116983	5407.17	0.140169	0.115105	0.0151912	0.150408	HPCAL4	FALSE
ENSG00000131174	5700.07	-0.114046	0.0640877	0.0151512	0.150408	COX7B	FALSE
ENSG00000105137	123.077	-0.151156	0.139586	0.0151851	0.150408	SYDE1	FALSE
ENSG00000198466	1234.88	-0.135326	0.23337	0.0151853	0.150408	ZNF587	FALSE
ENSG00000130511	1026.96	-0.109043	0.0632632	0.0151584	0.150408	SSBP4	FALSE
ENSG00000150316	1967.58	-0.110991	0.0617954	0.0152279	0.150661	CWC15	FALSE
ENSG00000117614	959.561	-0.118896	0.072629	0.0152454	0.150723	SYF2	FALSE
ENSG00000262919	649.316	-0.144419	0.112877	0.0152567	0.150724	CCNQ	FALSE
ENSG00000135972	912.546	-0.0976438	0.0527622	0.0152834	0.150767	MRPS9	FALSE
ENSG00000151729	5404.76	-0.118736	0.0730266	0.0152782	0.150767	SLC25A4	FALSE
ENSG00000095319	494.37	0.123865	0.0817133	0.0152983	0.150804	NUP188	FALSE
ENSG00000231764	275.65	-0.143199	0.200537	0.0153499	0.151203	ENSG00000231764	FALSE
ENSG00000171421	511.937	-0.109799	0.0636192	0.0153677	0.151221	MRPL36	FALSE
ENSG00000214756	72.4964	0.147452	0.178087	0.0153854	0.151221	CSKMT	FALSE
ENSG00000267454	257.382	-0.142971	0.114188	0.0153765	0.151221	ZNF582-DT	FALSE
ENSG00000144597	601.715	0.117173	0.074621	0.0154221	0.151251	EAF1	FALSE
ENSG00000169710	1064.53	-0.147405	0.131062	0.0154137	0.151251	FASN	FALSE
ENSG00000167220	909.3	-0.148567	0.12955	0.0154197	0.151251	HDHD2	FALSE
ENSG00000158062	435.019	0.138371	0.106932	0.0154645	0.151285	UBXN11	FALSE
ENSG00000064692	142.793	-0.144972	0.126094	0.0155041	0.151285	SNCAIP	FALSE
ENSG00000135040	507.195	0.117845	0.0756067	0.0154472	0.151285	NAA35	FALSE
ENSG00000204977	575.954	-0.12732	0.0884662	0.015504	0.151285	TRIM13	FALSE
ENSG00000136319	253.604	0.132639	0.0937194	0.0154892	0.151285	TTC5	FALSE
ENSG00000177302	895.062	-0.120795	0.0776796	0.0154869	0.151285	TOP3A	FALSE
ENSG00000128266	1870.25	-0.107211	0.0628853	0.015479	0.151285	GNAZ	FALSE
ENSG00000100568	3411.01	-0.116178	0.0712577	0.0155187	0.151318	VTI1B	FALSE
ENSG00000044446	688.939	-0.120461	0.078041	0.0155317	0.151336	PHKA2	FALSE
ENSG00000205643	189.054	-0.12992	0.0904162	0.0155945	0.151838	CDPF1	FALSE
ENSG00000007062	112.331	-0.0732499	0.128349	0.0156361	0.152024	PROM1	FALSE
ENSG00000075413	2202.91	0.0972889	0.0533087	0.0156256	0.152024	MARK3	FALSE
ENSG00000197451	1102.15	-0.126448	0.0834741	0.0156718	0.152197	HNRNPAB	FALSE
ENSG00000135108	2186.87	0.117473	0.0750702	0.0156765	0.152197	FBXO21	FALSE
ENSG00000112941	896.156	-0.0776452	0.0378289	0.0157517	0.152818	TENT4A	FALSE
ENSG00000119689	1512.78	0.120537	0.0796907	0.0158097	0.15327	DLST	FALSE
ENSG00000065413	224.901	0.139248	0.168778	0.0158347	0.153403	ANKRD44	FALSE
ENSG00000176485	3599.61	0.110656	0.0659452	0.015867	0.153495	PLAAT3	FALSE
ENSG00000189180	747.788	-0.125918	0.0846076	0.0158592	0.153495	ZNF33A	FALSE
ENSG00000175832	143.519	-0.0257175	0.0720251	0.0158926	0.153632	ETV4	FALSE
ENSG00000147676	1410.07	0.14133	0.128235	0.0159221	0.153807	MAL2	FALSE
ENSG00000074054	1754.54	0.0961615	0.0490172	0.0159486	0.153953	CLASP1	FALSE
ENSG00000149483	433.845	-0.102178	0.057799	0.0160022	0.154301	TMEM138	FALSE
ENSG00000181222	2167.76	0.122872	0.0839564	0.0160076	0.154301	POLR2A	FALSE
ENSG00000169764	5545.59	0.135522	0.10767	0.0160284	0.154392	UGP2	FALSE
ENSG00000260025	587.582	-0.152546	0.142236	0.0160501	0.154392	ENSG00000260025	FALSE
ENSG00000144893	294.626	0.138908	0.113659	0.0160513	0.154392	MED12L	FALSE
ENSG00000135828	154.721	0.142618	0.173767	0.0160899	0.154653	RNASEL	FALSE
ENSG00000270170	854.407	-0.122108	0.0825746	0.016141	0.154849	NCBP2AS2	FALSE
ENSG00000151498	822.303	0.11027	0.0668016	0.0161447	0.154849	ACAD8	FALSE
ENSG00000075826	1132.29	-0.137833	0.108263	0.0161325	0.154849	SEC31B	FALSE
ENSG00000120306	1469.33	-0.15181	0.142198	0.0161975	0.155245	CYSTM1	FALSE
ENSG00000147419	1532.06	-0.125945	0.0840107	0.0162126	0.15528	CCDC25	FALSE
ENSG00000025423	259.327	-0.111878	0.222601	0.0162309	0.155345	HSD17B6	FALSE
ENSG00000236824	1686.8	-0.138051	0.254651	0.0162772	0.155677	BCYRN1	FALSE
ENSG00000198742	639.578	0.120916	0.0818419	0.0163097	0.155878	SMURF1	FALSE
ENSG00000165716	801.119	-0.117663	0.0730229	0.0163546	0.156196	DIPK1B	FALSE
ENSG00000104361	2155.56	0.144235	0.162983	0.0163772	0.156302	NIPAL2	FALSE
ENSG00000019995	1912.56	-0.114929	0.0712581	0.0164009	0.156417	ZRANB1	FALSE
ENSG00000163156	811.904	-0.110191	0.0652718	0.0164309	0.156593	SCNM1	FALSE
ENSG00000163900	627.781	-0.108435	0.0665299	0.0165022	0.156719	TMEM41A	FALSE
ENSG00000225791	221.684	-0.134942	0.104943	0.016483	0.156719	TRAM2-AS1	FALSE
ENSG00000169189	1245.84	0.106625	0.0637956	0.01648	0.156719	NSMCE1	FALSE
ENSG00000168646	232.834	0.147322	0.186397	0.0164862	0.156719	AXIN2	FALSE
ENSG00000104915	625.444	-0.116817	0.0736698	0.0165007	0.156719	STX10	FALSE
ENSG00000099341	3162.97	0.0993841	0.0566003	0.016537	0.156939	PSMD8	FALSE
ENSG00000133612	2842.82	0.0943011	0.0512223	0.0165702	0.157144	AGAP3	FALSE
ENSG00000101412	276.635	-0.152561	0.170986	0.0166045	0.157358	E2F1	FALSE
ENSG00000137970	272.278	-0.128042	0.230408	0.0167223	0.158014	RPL7P9	FALSE
ENSG00000164576	1220.34	-0.126871	0.0878315	0.0167192	0.158014	SAP30L	FALSE
ENSG00000226137	1382.64	-0.131066	0.10026	0.016701	0.158014	BAIAP2-DT	FALSE
ENSG00000223891	1536.52	-0.128458	0.201932	0.0167156	0.158014	OSER1-DT	FALSE
ENSG00000105767	4357.09	-0.108204	0.0649127	0.0167322	0.158014	CADM4	FALSE
ENSG00000171045	189.689	0.0910148	0.166485	0.016782	0.158373	TSNARE1	FALSE
ENSG00000163636	1581.92	-0.10283	0.0583002	0.0168223	0.158435	PSMD6	FALSE
ENSG00000170027	14497.5	0.128687	0.0948109	0.0168708	0.158435	YWHAG	FALSE
ENSG00000106771	2392.72	-0.133805	0.10279	0.016843	0.158435	TMEM245	FALSE
ENSG00000121691	635.47	0.156831	0.151187	0.0168323	0.158435	CAT	FALSE
ENSG00000177853	325.135	0.139055	0.148762	0.0168683	0.158435	ZNF518A	FALSE
ENSG00000188243	1548.95	-0.135526	0.105863	0.0168077	0.158435	COMMD6	FALSE
ENSG00000166949	1053.19	0.125177	0.0906069	0.0168515	0.158435	SMAD3	FALSE
ENSG00000211450	63.9148	-0.125385	0.205904	0.0168904	0.158509	SELENOH	FALSE
ENSG00000115947	1170.13	-0.113539	0.0699484	0.0169135	0.158616	ORC4	FALSE
ENSG00000273247	93.2919	-0.145596	0.206632	0.0169323	0.158616	RAB33B-AS1	FALSE
ENSG00000277399	118.945	-0.108931	0.201681	0.0169371	0.158616	GPR179	FALSE
ENSG00000198915	999.676	-0.12546	0.0862853	0.0170203	0.159285	RASGEF1A	FALSE
ENSG00000096080	803.394	0.122871	0.0879782	0.0170652	0.159484	MRPS18A	FALSE
ENSG00000062598	1631.24	0.118568	0.0784185	0.0170572	0.159484	ELMO2	FALSE
ENSG00000170037	480.181	-0.108841	0.0659552	0.0170794	0.159506	CNTROB	FALSE
ENSG00000163013	2790.38	0.0917988	0.0501135	0.0172313	0.159634	FBXO41	FALSE
ENSG00000114107	495.27	-0.142133	0.125544	0.0171522	0.159634	CEP70	FALSE
ENSG00000152583	51695.7	0.135653	0.116158	0.0173247	0.159634	SPARCL1	FALSE
ENSG00000145743	1047.18	-0.129356	0.0958117	0.0173018	0.159634	FBXL17	FALSE
ENSG00000173210	969.803	-0.132671	0.103132	0.0171568	0.159634	ABLIM3	FALSE
ENSG00000112514	3710.67	-0.11413	0.0718871	0.0171826	0.159634	CUTA	FALSE
ENSG00000127993	694.493	-0.147445	0.139909	0.0172805	0.159634	RBM48	FALSE
ENSG00000106327	286.22	-0.124546	0.0859823	0.0172791	0.159634	TFR2	FALSE
ENSG00000101966	1229.46	-0.132409	0.105064	0.0173415	0.159634	XIAP	FALSE
ENSG00000056558	488.308	0.137995	0.142476	0.0171603	0.159634	TRAF1	FALSE
ENSG00000196358	434.285	0.129027	0.094682	0.0172844	0.159634	NTNG2	FALSE
ENSG00000067057	2895.78	-0.151072	0.177712	0.0171453	0.159634	PFKP	FALSE
ENSG00000182870	917.179	0.112771	0.0718108	0.0171809	0.159634	GALNT9	FALSE
ENSG00000184226	2364.96	0.107904	0.0678326	0.0172934	0.159634	PCDH9	FALSE
ENSG00000121390	1194.25	-0.0918369	0.0496813	0.0173066	0.159634	PSPC1	FALSE
ENSG00000131652	140.172	-0.131186	0.0982522	0.0173213	0.159634	THOC6	FALSE
ENSG00000263400	51.2772	-0.0815083	0.142809	0.0173201	0.159634	TMEM220-AS1	FALSE
ENSG00000125898	113.054	-0.148849	0.153	0.0172212	0.159634	FAM110A	FALSE
ENSG00000090932	174.171	-0.150496	0.157609	0.0173341	0.159634	DLL3	FALSE
ENSG00000105048	223.575	-0.0510482	0.0939783	0.0172453	0.159634	TNNT1	FALSE
ENSG00000099840	417.744	0.133144	0.107289	0.0171735	0.159634	IZUMO4	FALSE
ENSG00000119900	2369.46	-0.124136	0.0872661	0.0173998	0.160062	OGFRL1	FALSE
ENSG00000165507	1948.84	0.0370679	0.0796972	0.0174882	0.160765	DEPP1	FALSE
ENSG00000117592	5752.1	-0.118629	0.0794726	0.0175275	0.160821	PRDX6	FALSE
ENSG00000069849	2781.07	-0.116103	0.0747193	0.0175588	0.160821	ATP1B3	FALSE
ENSG00000145191	1951.36	-0.102007	0.0589801	0.0175462	0.160821	EIF2B5	FALSE
ENSG00000174145	166.499	0.0967642	0.177872	0.0175607	0.160821	NWD2	FALSE
ENSG00000159069	659.284	0.1316	0.113264	0.0175896	0.160821	FBXW5	FALSE
ENSG00000184925	146.633	0.085639	0.150056	0.0175316	0.160821	LCN12	FALSE
ENSG00000151376	1066.97	0.114173	0.0773266	0.0175856	0.160821	ME3	FALSE
ENSG00000132199	488.403	0.121664	0.180986	0.0175739	0.160821	ENOSF1	FALSE
ENSG00000272990	320.424	-0.0823759	0.148259	0.0176525	0.161069	ENSG00000272990	FALSE
ENSG00000004059	1533.32	0.133526	0.17052	0.017646	0.161069	ARF5	FALSE
ENSG00000064932	141.542	0.114709	0.197799	0.0176427	0.161069	SBNO2	FALSE
ENSG00000247596	309.668	0.129985	0.099399	0.0176672	0.161081	TWF2	FALSE
ENSG00000070882	371.239	-0.128423	0.0997857	0.0176777	0.161081	OSBPL3	FALSE
ENSG00000220842	105.997	-0.0893452	0.160507	0.0177108	0.161273	RPL21P16	FALSE
ENSG00000166394	488.047	-0.0943127	0.171191	0.0177652	0.161551	CYB5R2	FALSE
ENSG00000137494	400.695	0.127621	0.0988716	0.0177599	0.161551	ANKRD42	FALSE
ENSG00000058453	336.375	-0.122604	0.08262	0.0177876	0.161587	CROCC	FALSE
ENSG00000114383	2434.63	-0.10618	0.0631519	0.0177931	0.161587	TUSC2	FALSE
ENSG00000150471	1064.04	0.115884	0.0760005	0.0178888	0.161815	ADGRL3	FALSE
ENSG00000146729	1580.74	-0.118781	0.0785198	0.017887	0.161815	NIPSNAP2	FALSE
ENSG00000066697	356.237	-0.131245	0.0998073	0.0179241	0.161815	MSANTD3	FALSE
ENSG00000165271	870.869	-0.135993	0.110673	0.0179342	0.161815	NOL6	FALSE
ENSG00000107518	2678.44	-0.123091	0.0854127	0.0179118	0.161815	ATRNL1	FALSE
ENSG00000166159	415.855	0.130007	0.143239	0.0179016	0.161815	LRTM2	FALSE
ENSG00000135097	227.336	-0.142873	0.146152	0.017892	0.161815	MSI1	FALSE
ENSG00000269958	146.253	-0.143417	0.164708	0.0178844	0.161815	ENSG00000269958	FALSE
ENSG00000140519	148.474	0.099198	0.17667	0.0178679	0.161815	RHCG	FALSE
ENSG00000159128	1464.66	0.111217	0.0713931	0.0179382	0.161815	IFNGR2	FALSE
ENSG00000108961	930.845	-0.112344	0.0719738	0.0179859	0.162137	RANGRF	FALSE
ENSG00000111907	2263.29	-0.135421	0.224545	0.0180705	0.162791	TPD52L1	FALSE
ENSG00000114125	1142.26	-0.101079	0.0576576	0.0181879	0.16283	RNF7	FALSE
ENSG00000163453	2586.8	-0.126224	0.231297	0.0182437	0.16283	IGFBP7	FALSE
ENSG00000113269	3686.16	-0.0831726	0.051709	0.0180884	0.16283	RNF130	FALSE
ENSG00000170458	271.541	0.0399802	0.082225	0.0181741	0.16283	CD14	FALSE
ENSG00000145908	85.3388	-0.134958	0.187047	0.0181792	0.16283	ZNF300	FALSE
ENSG00000124541	865.941	-0.0980113	0.0562541	0.0182203	0.16283	RRP36	FALSE
ENSG00000112365	369.511	-0.126429	0.090563	0.0181419	0.16283	ZBTB24	FALSE
ENSG00000083099	1084.45	-0.111804	0.0722414	0.018192	0.16283	LYRM2	FALSE
ENSG00000175445	684.469	0.0835604	0.149202	0.0181149	0.16283	LPL	FALSE
ENSG00000070718	1829.9	0.104354	0.0605391	0.0181995	0.16283	AP3M2	FALSE
ENSG00000185904	323.224	-0.0970334	0.174822	0.0182237	0.16283	LINC00839	FALSE
ENSG00000102974	848.901	-0.096623	0.0553196	0.0182387	0.16283	CTCF	FALSE
ENSG00000105393	1785.57	-0.125373	0.0900473	0.0181455	0.16283	BABAM1	FALSE
ENSG00000142512	237.504	0.0310982	0.0752507	0.0182409	0.16283	SIGLEC10	FALSE
ENSG00000116514	468.144	0.133504	0.131371	0.0183614	0.163018	RNF19B	FALSE
ENSG00000183513	1353.03	-0.101055	0.0582233	0.0183005	0.163018	COA5	FALSE
ENSG00000158406	101.257	-0.0763225	0.133108	0.0183375	0.163018	H4C8	FALSE
ENSG00000198556	431.019	0.128521	0.110804	0.0183563	0.163018	ZNF789	FALSE
ENSG00000158560	2203.95	0.132002	0.120209	0.0183051	0.163018	DYNC1I1	FALSE
ENSG00000173465	176.437	0.134634	0.127135	0.0183107	0.163018	ZNRD2	FALSE
ENSG00000167964	904.161	-0.126619	0.0975501	0.0183573	0.163018	RAB26	FALSE
ENSG00000126351	6448.43	0.120751	0.0842873	0.0183575	0.163018	THRA	FALSE
ENSG00000106344	821.847	-0.103981	0.0626165	0.0183978	0.163126	RBM28	FALSE
ENSG00000148356	518.74	0.132159	0.122635	0.0183882	0.163126	LRSAM1	FALSE
ENSG00000115282	329.188	-0.114726	0.0768664	0.0184556	0.163532	TTC31	FALSE
ENSG00000109738	1221.97	0.12933	0.107158	0.0184838	0.163674	GLRB	FALSE
ENSG00000050393	1015.59	-0.122191	0.0832367	0.0185442	0.163993	MCUR1	FALSE
ENSG00000146963	1243.69	-0.111828	0.0718944	0.0185326	0.163993	LUC7L2	FALSE
ENSG00000170464	1989.45	-0.0852391	0.0455219	0.018589	0.164067	DNAJC18	FALSE
ENSG00000054179	162.413	0.0600193	0.104637	0.0185736	0.164067	ENTPD2	FALSE
ENSG00000111716	1786.92	-0.0766782	0.133252	0.0185796	0.164067	LDHB	FALSE
ENSG00000144535	315.993	0.125675	0.101633	0.0186614	0.164518	DIS3L2	FALSE
ENSG00000158552	914.399	-0.10568	0.0642617	0.0187133	0.164518	ZFAND2B	FALSE
ENSG00000101544	401.918	0.127118	0.105349	0.0187129	0.164518	ADNP2	FALSE
ENSG00000101079	7133.91	-0.109678	0.0691781	0.0187089	0.164518	NDRG3	FALSE
ENSG00000197050	293.656	-0.127209	0.0949194	0.0186964	0.164518	ZNF420	FALSE
ENSG00000184381	478.982	0.136553	0.104523	0.0186926	0.164518	PLA2G6	FALSE
ENSG00000135372	982.931	0.111975	0.0737312	0.0187661	0.164875	NAT10	FALSE
ENSG00000170275	3438.84	-0.133275	0.109302	0.0188234	0.164949	CRTAP	FALSE
ENSG00000145882	762.428	0.134535	0.13274	0.0188049	0.164949	PCYOX1L	FALSE
ENSG00000203879	23828.5	-0.0967739	0.0554745	0.018818	0.164949	GDI1	FALSE
ENSG00000176165	1145.04	-0.137919	0.113063	0.0188131	0.164949	FOXG1	FALSE
ENSG00000119231	1516.5	-0.0991347	0.0573303	0.0188364	0.164956	SENP5	FALSE
ENSG00000144214	50.0295	-0.104471	0.197824	0.018865	0.164993	LYG1	FALSE
ENSG00000165060	213.377	-0.121301	0.079347	0.0188583	0.164993	FXN	FALSE
ENSG00000114353	2652.04	0.114311	0.0782541	0.0188846	0.165057	GNAI2	FALSE
ENSG00000114735	463.335	0.132886	0.123956	0.0189489	0.165298	HEMK1	FALSE
ENSG00000167778	5078.16	0.105115	0.0655639	0.0189471	0.165298	SPRYD3	FALSE
ENSG00000101557	1737.3	-0.0867364	0.0467037	0.0189333	0.165298	USP14	FALSE
ENSG00000198944	1687.18	-0.140051	0.181446	0.0189699	0.165301	SOWAHA	FALSE
ENSG00000101084	76.4417	-0.115139	0.204687	0.0189738	0.165301	RAB5IF	FALSE
ENSG00000094631	1540.05	-0.103534	0.0632769	0.018992	0.165353	HDAC6	FALSE
ENSG00000087077	503.978	-0.13707	0.135371	0.0190191	0.165394	TRIP6	FALSE
ENSG00000256806	169.683	-0.123134	0.0911533	0.0190212	0.165394	C17orf100	FALSE
ENSG00000242628	42.0756	-0.0868178	0.155262	0.0192095	0.165855	ENSG00000242628	FALSE
ENSG00000164038	818.282	0.123593	0.0829911	0.0191646	0.165855	SLC9B2	FALSE
ENSG00000131089	4225.85	0.108486	0.0700073	0.0191656	0.165855	ARHGEF9	FALSE
ENSG00000104472	285.346	-0.128125	0.0999492	0.0192042	0.165855	CHRAC1	FALSE
ENSG00000070501	780.466	-0.117499	0.0793235	0.0191821	0.165855	POLB	FALSE
ENSG00000147316	515.196	-0.125188	0.0801863	0.0191055	0.165855	MCPH1	FALSE
ENSG00000108239	492.205	0.130856	0.118045	0.0191813	0.165855	TBC1D12	FALSE
ENSG00000288918	55.056	0.118787	0.190232	0.0191018	0.165855	ENSG00000288918	FALSE
ENSG00000103199	428.115	-0.126132	0.1812	0.0191856	0.165855	ZNF500	FALSE
ENSG00000159713	1686.11	0.0879826	0.15195	0.0191683	0.165855	TPPP3	FALSE
ENSG00000142444	462.377	-0.104678	0.0641328	0.0191125	0.165855	TIMM29	FALSE
ENSG00000230051	65.9475	-0.0613182	0.107068	0.0192681	0.166255	ENSG00000230051	FALSE
ENSG00000112679	1258.07	-0.0918929	0.0513647	0.0193226	0.166513	DUSP22	FALSE
ENSG00000108840	2034.97	0.116604	0.083296	0.019316	0.166513	HDAC5	FALSE
ENSG00000163138	501.719	-0.10213	0.0613018	0.0193523	0.166565	PACRGL	FALSE
ENSG00000269834	229.822	-0.134892	0.165451	0.0193534	0.166565	ZNF528-AS1	FALSE
ENSG00000205323	57.1206	-0.129256	0.193586	0.0194016	0.166767	SARNP	FALSE
ENSG00000256463	178.867	-0.137462	0.154938	0.0194012	0.166767	SALL3	FALSE
ENSG00000139915	184.304	-0.13514	0.178098	0.0194147	0.166773	MDGA2	FALSE
ENSG00000075391	783.959	0.105243	0.0665651	0.0194494	0.166859	RASAL2	FALSE
ENSG00000247950	54.6371	-0.129699	0.1961	0.0194438	0.166859	SEC24B-AS1	FALSE
ENSG00000126705	659.646	-0.12159	0.087577	0.0194742	0.16686	AHDC1	FALSE
ENSG00000100804	3113.36	-0.111865	0.0687051	0.019471	0.16686	PSMB5	FALSE
ENSG00000130821	3560.43	0.125067	0.104498	0.0195106	0.166959	SLC6A8	FALSE
ENSG00000133030	6038.17	0.0920896	0.0528615	0.0195014	0.166959	MPRIP	FALSE
ENSG00000177807	4754.87	-0.134013	0.147808	0.0195513	0.167126	KCNJ10	FALSE
ENSG00000152931	752.99	0.119783	0.192943	0.0195639	0.167126	PART1	FALSE
ENSG00000188343	755.564	-0.118813	0.0834614	0.0195672	0.167126	CIBAR1	FALSE
ENSG00000151500	2674.37	-0.105486	0.0652316	0.0196526	0.167537	THYN1	FALSE
ENSG00000134049	381.84	-0.121112	0.0848639	0.0196308	0.167537	IER3IP1	FALSE
ENSG00000128626	453.573	-0.106694	0.0663339	0.0196469	0.167537	MRPS12	FALSE
ENSG00000187147	4533.95	-0.0877223	0.0478004	0.0197467	0.168203	RNF220	FALSE
ENSG00000169760	296.996	0.127548	0.11474	0.0197555	0.168203	NLGN1	FALSE
ENSG00000120437	1340.6	-0.133576	0.124816	0.0198185	0.168209	ACAT2	FALSE
ENSG00000137821	913.009	0.1019	0.0632852	0.0198131	0.168209	LRRC49	FALSE
ENSG00000153339	518.716	0.122377	0.097266	0.0198186	0.168209	TRAPPC8	FALSE
ENSG00000064545	150.322	0.132655	0.143002	0.019807	0.168209	TMEM161A	FALSE
ENSG00000065717	569.792	-0.131347	0.12173	0.0197902	0.168209	TLE2	FALSE
ENSG00000102178	1792.57	-0.0936392	0.053757	0.0198321	0.168218	UBL4A	FALSE
ENSG00000186298	1830.57	-0.124508	0.0944474	0.0198734	0.168356	PPP1CC	FALSE
ENSG00000176438	296.322	0.130249	0.129366	0.0198634	0.168356	SYNE3	FALSE
ENSG00000102468	749.964	-0.136478	0.148301	0.0199746	0.169107	HTR2A	FALSE
ENSG00000060762	2057.98	-0.112373	0.0742339	0.0199983	0.169202	MPC1	FALSE
ENSG00000010803	505.072	0.117576	0.0852395	0.0200171	0.169255	SCMH1	FALSE
ENSG00000196169	286.389	0.0402628	0.0824516	0.0200381	0.169326	KIF19	FALSE
ENSG00000182872	1274.35	0.111335	0.0777864	0.0201754	0.170167	RBM10	FALSE
ENSG00000198060	597.435	-0.089313	0.0486135	0.0201744	0.170167	MARCHF5	FALSE
ENSG00000130382	2072.1	-0.102768	0.0638472	0.020169	0.170167	MLLT1	FALSE
ENSG00000137261	999.782	0.117162	0.0841191	0.0202482	0.170376	KIAA0319	FALSE
ENSG00000014123	324.106	0.129022	0.144423	0.0202293	0.170376	UFL1	FALSE
ENSG00000167840	247.673	-0.12096	0.0952746	0.0202507	0.170376	ZNF232	FALSE
ENSG00000197013	322.206	-0.119368	0.0884145	0.0202338	0.170376	ZNF429	FALSE
ENSG00000106608	1293.53	0.0943797	0.0544184	0.0203211	0.170755	URGCP	FALSE
ENSG00000167962	257.306	-0.124041	0.0810185	0.020311	0.170755	ZNF598	FALSE
ENSG00000117479	202.778	0.121512	0.163246	0.0203495	0.170835	SLC19A2	FALSE
ENSG00000132405	1571.2	0.103246	0.0647248	0.0203559	0.170835	TBC1D14	FALSE
ENSG00000112406	842.563	-0.131847	0.117503	0.0204002	0.170888	HECA	FALSE
ENSG00000147996	201.989	-0.129368	0.15984	0.0203923	0.170888	CBWD5	FALSE
ENSG00000160307	18204.3	0.115138	0.166588	0.02039	0.170888	S100B	FALSE
ENSG00000141084	532.64	0.124228	0.103838	0.0204658	0.171331	RANBP10	FALSE
ENSG00000170088	836.197	-0.124721	0.102148	0.0204904	0.171376	TMEM192	FALSE
ENSG00000087448	1111.94	0.0971275	0.0587459	0.0204965	0.171376	KLHL42	FALSE
ENSG00000114646	2255.63	-0.133092	0.130622	0.0205368	0.171606	CSPG5	FALSE
ENSG00000265972	3182.6	0.0415592	0.0833808	0.0205979	0.171618	TXNIP	FALSE
ENSG00000114867	2059.52	0.115592	0.0852321	0.0205679	0.171618	EIF4G1	FALSE
ENSG00000172331	594.781	-0.117333	0.0829976	0.020556	0.171618	BPGM	FALSE
ENSG00000171858	8031.61	-0.13473	0.141455	0.0206052	0.171618	RPS21	FALSE
ENSG00000080839	119.176	-0.131688	0.129072	0.0205994	0.171618	RBL1	FALSE
ENSG00000197808	273.204	-0.127043	0.098277	0.0206146	0.171618	ZNF461	FALSE
ENSG00000198221	70.9338	0.065682	0.11218	0.0206434	0.17166	ENSG00000198221	FALSE
ENSG00000092531	430.732	0.128748	0.115736	0.020645	0.17166	SNAP23	FALSE
ENSG00000119965	285.922	-0.12907	0.107085	0.0206774	0.171718	C10orf88	FALSE
ENSG00000236778	124.251	0.118102	0.16051	0.0206682	0.171718	INTS6-AS1	FALSE
ENSG00000007923	812.957	0.113581	0.0806497	0.0207213	0.171784	DNAJC11	FALSE
ENSG00000104635	888.374	0.0716059	0.120973	0.0207236	0.171784	SLC39A14	FALSE
ENSG00000087191	5955.96	-0.0977955	0.0568457	0.0207146	0.171784	PSMC5	FALSE
ENSG00000081692	231.066	0.123943	0.138707	0.0207373	0.171792	JMJD4	FALSE
ENSG00000134121	2317.19	0.11827	0.080829	0.0207969	0.172075	CHL1	FALSE
ENSG00000267053	107.756	-0.12946	0.182622	0.0207968	0.172075	ENSG00000267053	FALSE
ENSG00000169372	159.006	-0.119117	0.0894498	0.020821	0.172169	CRADD	FALSE
ENSG00000100884	1146.49	0.117037	0.145971	0.0208722	0.172381	CPNE6	FALSE
ENSG00000132471	7524.14	0.110992	0.075069	0.020885	0.172381	WBP2	FALSE
ENSG00000108684	362.843	0.129752	0.134451	0.0208846	0.172381	ASIC2	FALSE
ENSG00000163251	83.4607	0.10266	0.179665	0.0209112	0.172407	FZD5	FALSE
ENSG00000146192	137.29	0.0450201	0.0865952	0.0209139	0.172407	FGD2	FALSE
ENSG00000136875	667.429	-0.0916141	0.0521601	0.0209264	0.172407	PRPF4	FALSE
ENSG00000145604	233.709	0.117522	0.0896765	0.0209816	0.172756	SKP2	FALSE
ENSG00000112309	605.366	-0.131193	0.142809	0.0209955	0.172765	B3GAT2	FALSE
ENSG00000250571	67.1714	0.122341	0.164264	0.0210551	0.173045	GLI4	FALSE
ENSG00000125144	1013.57	-0.0280625	0.0732662	0.0210529	0.173045	MT1G	FALSE
ENSG00000197859	125.444	0.0851741	0.143521	0.0211214	0.173273	ADAMTSL2	FALSE
ENSG00000080854	1493.68	0.116006	0.157926	0.0211201	0.173273	IGSF9B	FALSE
ENSG00000141401	122.728	-0.121863	0.177366	0.0211121	0.173273	IMPA2	FALSE
ENSG00000110987	800.291	0.107693	0.0705643	0.0211482	0.173387	BCL7A	FALSE
ENSG00000164494	232.191	-0.122839	0.0948242	0.0211786	0.173531	PDSS2	FALSE
ENSG00000275963	101.01	-0.094274	0.164677	0.0211962	0.17357	ENSG00000275963	FALSE
ENSG00000136758	1301.27	0.0896586	0.0514264	0.0212769	0.174125	YME1L1	FALSE
ENSG00000125675	2947.55	0.10643	0.0702114	0.0213062	0.174259	GRIA3	FALSE
ENSG00000120334	45.6063	-0.117853	0.188216	0.0213411	0.174287	CENPL	FALSE
ENSG00000180881	266.4	-0.133962	0.182795	0.0213372	0.174287	CAPS2	FALSE
ENSG00000229891	90.4552	-0.119408	0.186862	0.0213483	0.174287	LINC01315	FALSE
ENSG00000130396	1238.68	0.0980998	0.0611916	0.0213755	0.174312	AFDN	FALSE
ENSG00000253729	1502.57	0.0975213	0.0593912	0.0214161	0.174312	PRKDC	FALSE
ENSG00000271869	89.8617	-0.103913	0.187363	0.0214061	0.174312	ENSG00000271869	FALSE
ENSG00000186815	1624.74	0.121077	0.10661	0.0214088	0.174312	TPCN1	FALSE
ENSG00000132821	1212.1	0.122528	0.157641	0.0214024	0.174312	VSTM2L	FALSE
ENSG00000173852	660.753	0.122421	0.100602	0.0214712	0.174656	DPY19L1	FALSE
ENSG00000159086	569.462	-0.122045	0.0960458	0.021503	0.174809	PAXBP1	FALSE
ENSG00000078124	896.448	-0.126925	0.115387	0.0215355	0.174863	ACER3	FALSE
ENSG00000139641	1411.69	0.0988964	0.0618172	0.0215319	0.174863	ESYT1	FALSE
ENSG00000198157	274.91	-0.0990784	0.169955	0.0215564	0.174912	HMGN5	FALSE
ENSG00000125352	478.83	-0.109238	0.0716949	0.0215675	0.174912	RNF113A	FALSE
ENSG00000172590	1217.83	-0.104782	0.0667709	0.0216356	0.175359	MRPL52	FALSE
ENSG00000079999	1525.15	-0.111968	0.0760445	0.0216549	0.17541	KEAP1	FALSE
ENSG00000105176	1165.15	-0.104698	0.0680414	0.0216769	0.175483	URI1	FALSE
ENSG00000142751	1168.66	-0.0937892	0.0550038	0.021723	0.175703	GPN2	FALSE
ENSG00000175161	2354.84	0.114223	0.0857084	0.0217302	0.175703	CADM2	FALSE
ENSG00000137727	197.015	0.113192	0.15897	0.0217558	0.175805	ARHGAP20	FALSE
ENSG00000265808	802.648	-0.0979382	0.0592187	0.0217797	0.175893	SEC22B	FALSE
ENSG00000136807	1859.27	-0.104937	0.0676853	0.0218146	0.17607	CDK9	FALSE
ENSG00000161204	1072.35	0.110735	0.0777655	0.021848	0.176233	ABCF3	FALSE
ENSG00000136840	152.512	0.118664	0.154628	0.0218715	0.176318	ST6GALNAC4	FALSE
ENSG00000091428	3673.69	0.0609637	0.105082	0.0219041	0.176357	RAPGEF4	FALSE
ENSG00000157107	214.249	0.124765	0.124332	0.0219209	0.176357	FCHO2	FALSE
ENSG00000168566	271.273	-0.124175	0.098848	0.0218977	0.176357	SNRNP48	FALSE
ENSG00000273344	229.913	-0.132914	0.142304	0.0219323	0.176357	PAXIP1-DT	FALSE
ENSG00000088854	1315.03	0.0982877	0.0634154	0.0219417	0.176357	DNAAF9	FALSE
ENSG00000090266	4894.49	-0.10698	0.0707812	0.0219925	0.176555	NDUFB2	FALSE
ENSG00000173442	300.839	0.123852	0.122143	0.021986	0.176555	EHBP1L1	FALSE
ENSG00000170017	2752.71	-0.125945	0.108548	0.022041	0.176839	ALCAM	FALSE
ENSG00000107816	1181.68	-0.106969	0.070679	0.0220908	0.177028	LZTS2	FALSE
ENSG00000174437	8134.31	0.0985519	0.061389	0.0220867	0.177028	ATP2A2	FALSE
ENSG00000183340	102.455	0.111302	0.166699	0.0221217	0.177065	JRKL	FALSE
ENSG00000110651	7619.21	0.11038	0.0781634	0.0221173	0.177065	CD81	FALSE
ENSG00000153107	381.152	-0.100819	0.0640053	0.0221612	0.177067	ANAPC1	FALSE
ENSG00000081377	632.605	0.119693	0.128187	0.0221478	0.177067	CDC14B	FALSE
ENSG00000125901	1616.93	-0.116698	0.0840423	0.0221552	0.177067	MRPS26	FALSE
ENSG00000231365	194.004	-0.125482	0.135066	0.0222187	0.177083	WARS2-AS1	FALSE
ENSG00000186625	250.014	-0.118148	0.0904193	0.0221971	0.177083	KATNA1	FALSE
ENSG00000183696	1601.99	0.119998	0.108714	0.0222104	0.177083	UPP1	FALSE
ENSG00000184209	857.249	-0.108446	0.0734142	0.0222289	0.177083	SNRNP35	FALSE
ENSG00000174628	307.878	-0.118589	0.102976	0.0221844	0.177083	IQCK	FALSE
ENSG00000170906	2283.2	0.110201	0.0765246	0.0222436	0.177096	NDUFA3	FALSE
ENSG00000174799	60.498	0.11401	0.14341	0.0222607	0.177127	CEP135	FALSE
ENSG00000135778	1480.8	-0.0960612	0.0582446	0.0222941	0.177166	NTPCR	FALSE
ENSG00000100445	1465.15	-0.107986	0.0735573	0.022308	0.177166	SDR39U1	FALSE
ENSG00000140326	396.537	-0.116837	0.0874248	0.0223311	0.177166	CDAN1	FALSE
ENSG00000266714	632.902	0.103608	0.15217	0.0222891	0.177166	MYO15B	FALSE
ENSG00000126003	288.325	0.126021	0.104994	0.0223219	0.177166	PLAGL2	FALSE
ENSG00000288982	72.2794	-0.0932625	0.161835	0.0224834	0.177851	ENSG00000288982	FALSE
ENSG00000168273	189.803	-0.122852	0.100214	0.0224524	0.177851	SMIM4	FALSE
ENSG00000034677	899.476	0.129001	0.132105	0.022482	0.177851	RNF19A	FALSE
ENSG00000291080	545.004	-0.129077	0.168277	0.0224527	0.177851	ENSG00000291080	FALSE
ENSG00000100299	674.477	-0.109174	0.0756763	0.0224779	0.177851	ARSA	FALSE
ENSG00000006831	3168.12	0.110236	0.0784499	0.0225475	0.178253	ADIPOR2	FALSE
ENSG00000064313	207.516	0.120913	0.135177	0.0226283	0.178788	TAF2	FALSE
ENSG00000107341	2209.11	-0.0840464	0.046969	0.0226483	0.178841	UBE2R2	FALSE
ENSG00000171723	1197.39	0.104409	0.0706327	0.0226838	0.179016	GPHN	FALSE
ENSG00000283078	83.2157	0.125371	0.151029	0.0227198	0.179195	ENSG00000283078	FALSE
ENSG00000189410	1688.77	0.112058	0.0975814	0.0227504	0.179332	SH2D5	FALSE
ENSG00000127328	802.956	-0.1212	0.133908	0.0227686	0.179371	RAB3IP	FALSE
ENSG00000144815	1452.3	-0.100125	0.0635509	0.0227938	0.179464	NXPE3	FALSE
ENSG00000198700	2084.04	-0.0798254	0.0435105	0.0228685	0.179634	IPO9	FALSE
ENSG00000081870	512.386	-0.116599	0.085656	0.0228554	0.179634	HSPB11	FALSE
ENSG00000078098	114.695	-0.107484	0.174388	0.0228484	0.179634	FAP	FALSE
ENSG00000109610	210.013	0.054407	0.0971894	0.0228418	0.179634	SOD3	FALSE
ENSG00000164258	1601.47	-0.108069	0.0738557	0.0229139	0.179677	NDUFS4	FALSE
ENSG00000172809	14698.2	-0.126243	0.119422	0.0229112	0.179677	RPL38	FALSE
ENSG00000185666	908.06	0.123199	0.132683	0.0229139	0.179677	SYN3	FALSE
ENSG00000137193	399.058	0.111723	0.156748	0.0229821	0.179919	PIM1	FALSE
ENSG00000166181	2424.48	-0.093989	0.0562394	0.0229978	0.179919	API5	FALSE
ENSG00000102935	272.52	-0.121394	0.106611	0.0230116	0.179919	ZNF423	FALSE
ENSG00000159761	71.8535	-0.108898	0.167935	0.0229693	0.179919	C16orf86	FALSE
ENSG00000128272	9082.46	-0.124788	0.114867	0.0229997	0.179919	ATF4	FALSE
ENSG00000278376	181.097	-0.109954	0.172439	0.0230497	0.180031	ENSG00000278376	FALSE
ENSG00000129460	993.827	-0.0991435	0.0610767	0.0230526	0.180031	NGDN	FALSE
ENSG00000197062	475.825	0.116438	0.0992486	0.0231189	0.180133	ZSCAN26	FALSE
ENSG00000087053	1205.83	-0.117458	0.0868934	0.0231064	0.180133	MTMR2	FALSE
ENSG00000103485	568.523	-0.115856	0.150296	0.023103	0.180133	QPRT	FALSE
ENSG00000127561	2407.09	-0.109152	0.0766885	0.023116	0.180133	SYNGR3	FALSE
ENSG00000117298	884.486	0.116326	0.0959856	0.02317	0.180322	ECE1	FALSE
ENSG00000038210	82.4602	-0.124645	0.127552	0.023159	0.180322	PI4K2B	FALSE
ENSG00000115520	606.006	-0.0997347	0.0590895	0.0232493	0.180836	COQ10B	FALSE
ENSG00000198722	1840.6	0.109163	0.0803662	0.0232665	0.180865	UNC13B	FALSE
ENSG00000006712	1486.68	-0.0855208	0.0485085	0.0232907	0.180949	PAF1	FALSE
ENSG00000127184	10462.3	-0.107773	0.0721417	0.0233545	0.181062	COX7C	FALSE
ENSG00000153113	1461.28	0.10113	0.0629166	0.0233579	0.181062	CAST	FALSE
ENSG00000157240	88.9553	-0.122905	0.154754	0.0233858	0.181062	FZD1	FALSE
ENSG00000149809	788.939	0.117344	0.128556	0.0233992	0.181062	TM7SF2	FALSE
ENSG00000103264	1708.39	0.0986787	0.0630061	0.0233978	0.181062	FBXO31	FALSE
ENSG00000141505	128.24	-0.12467	0.119778	0.0233857	0.181062	ASGR1	FALSE
ENSG00000167733	1249.84	-0.120332	0.0991654	0.0233981	0.181062	HSD11B1L	FALSE
ENSG00000198900	809.292	0.10932	0.0819294	0.0234644	0.181463	TOP1	FALSE
ENSG00000175267	432.714	0.118002	0.140172	0.0234913	0.181567	VWA3A	FALSE
ENSG00000180902	223.444	-0.125419	0.121611	0.0235483	0.181675	D2HGDH	FALSE
ENSG00000102030	865.697	0.11199	0.0822265	0.0235318	0.181675	NAA10	FALSE
ENSG00000165338	262.907	0.0893415	0.143341	0.0235591	0.181675	HECTD2	FALSE
ENSG00000105613	712.932	0.112667	0.146497	0.0235563	0.181675	MAST1	FALSE
ENSG00000286755	77.9229	-0.0546057	0.0973751	0.0235859	0.181777	ENSG00000286755	FALSE
ENSG00000164169	228.939	0.118196	0.112423	0.0237517	0.18295	PRMT9	FALSE
ENSG00000198721	1611.51	-0.1036	0.0696854	0.0237673	0.182966	ECI2	FALSE
ENSG00000290032	93.0265	-0.114465	0.178527	0.0237973	0.183093	ENSG00000290032	FALSE
ENSG00000129292	716.569	-0.0984922	0.0629609	0.0238205	0.183167	PHF20L1	FALSE
ENSG00000139197	2103.48	-0.107683	0.0767379	0.0239285	0.183893	PEX5	FALSE
ENSG00000198837	2149.57	-0.0886944	0.0522387	0.0240736	0.183903	DENND4B	FALSE
ENSG00000162604	541.784	-0.120032	0.0988198	0.0240828	0.183903	TM2D1	FALSE
ENSG00000138032	1226.05	-0.112985	0.0842134	0.0240407	0.183903	PPM1B	FALSE
ENSG00000109189	1285	0.113089	0.0937044	0.0240717	0.183903	USP46	FALSE
ENSG00000124491	141.203	0.0323436	0.0760226	0.0240815	0.183903	F13A1	FALSE
ENSG00000157927	95.5888	-0.0688756	0.114359	0.0240207	0.183903	RADIL	FALSE
ENSG00000164610	477.128	-0.122271	0.114502	0.0239953	0.183903	RP9	FALSE
ENSG00000120533	1206.63	-0.0871396	0.053293	0.0240251	0.183903	ENY2	FALSE
ENSG00000136930	4419.7	-0.101662	0.0660363	0.0240934	0.183903	PSMB7	FALSE
ENSG00000148225	150.512	0.117668	0.140482	0.0240191	0.183903	WDR31	FALSE
ENSG00000196436	334.734	-0.0744749	0.125724	0.0239453	0.183903	NPIPB15	FALSE
ENSG00000141456	1985.36	-0.106836	0.0690885	0.0240385	0.183903	PELP1	FALSE
ENSG00000233639	1131.98	-0.123635	0.129634	0.0241202	0.184004	PANTR1	FALSE
ENSG00000183431	1767.96	-0.0807988	0.0448931	0.0241875	0.184121	SF3A3	FALSE
ENSG00000163072	245.362	-0.0683231	0.116082	0.0242527	0.184121	NOSTRIN	FALSE
ENSG00000196843	339.023	0.0993799	0.155897	0.0242147	0.184121	ARID5A	FALSE
ENSG00000165283	1652.25	-0.0910324	0.0540929	0.024183	0.184121	STOML2	FALSE
ENSG00000148290	1509.11	-0.114547	0.168839	0.0242288	0.184121	SURF1	FALSE
ENSG00000173511	2471.57	-0.117887	0.0983071	0.0241737	0.184121	VEGFB	FALSE
ENSG00000062485	4877.31	-0.0776119	0.0422811	0.0242527	0.184121	CS	FALSE
ENSG00000158023	104.485	-0.118016	0.156233	0.0242584	0.184121	CFAP251	FALSE
ENSG00000179933	912.626	-0.109946	0.0598973	0.0241966	0.184121	C14orf119	FALSE
ENSG00000277258	716.37	-0.0991479	0.0645748	0.0242797	0.184179	PCGF2	FALSE
ENSG00000185670	218.558	-0.122903	0.108708	0.024315	0.184343	ZBTB3	FALSE
ENSG00000100320	3732.01	0.0938514	0.0596736	0.0243832	0.184756	RBFOX2	FALSE
ENSG00000109270	1034.87	-0.0800474	0.0514661	0.0244725	0.185297	LAMTOR3	FALSE
ENSG00000198408	7171.04	0.114454	0.0888267	0.0244974	0.185297	OGA	FALSE
ENSG00000182117	1283.14	-0.101679	0.0674881	0.0244856	0.185297	NOP10	FALSE
ENSG00000213380	710.934	-0.0949696	0.058425	0.0245095	0.185297	COG8	FALSE
ENSG00000159459	476.386	0.112285	0.0839214	0.0245314	0.185359	UBR1	FALSE
ENSG00000159377	5463.94	-0.116003	0.0886088	0.0245556	0.185367	PSMB4	FALSE
ENSG00000177600	6652.61	-0.110838	0.0809418	0.0245737	0.185367	RPLP2	FALSE
ENSG00000130921	564.008	-0.0968128	0.0608046	0.0245641	0.185367	MTRFR	FALSE
ENSG00000120278	294.506	0.114051	0.128651	0.0246052	0.185437	PLEKHG1	FALSE
ENSG00000204147	289.451	-0.121381	0.141343	0.0246158	0.185437	ASAH2B	FALSE
ENSG00000100644	773.587	0.1188	0.110713	0.0246242	0.185437	HIF1A	FALSE
ENSG00000237190	1092.71	-0.0980861	0.0614498	0.0246865	0.185803	CDKN2AIPNL	FALSE
ENSG00000226210	273.471	-0.0338847	0.0769471	0.0247217	0.185885	WASH8P	FALSE
ENSG00000182968	155.783	-0.106054	0.16174	0.0247295	0.185885	SOX1	FALSE
ENSG00000140262	711.153	0.111198	0.0904499	0.0247388	0.185885	TCF12	FALSE
ENSG00000089280	5811.62	-0.0840965	0.0483663	0.0247569	0.185918	FUS	FALSE
ENSG00000198830	1908.15	0.10667	0.144312	0.0247941	0.186094	HMGN2	FALSE
ENSG00000205726	2068.91	0.0945126	0.0601196	0.0248192	0.186178	ITSN1	FALSE
ENSG00000182359	238.971	-0.113905	0.0938373	0.0248602	0.186382	KBTBD3	FALSE
ENSG00000138757	2652.79	0.105224	0.0758268	0.0248834	0.186453	G3BP2	FALSE
ENSG00000007520	823.977	-0.0915509	0.0556208	0.0248978	0.186457	TSR3	FALSE
ENSG00000198208	1103.03	-0.103063	0.0717061	0.0249428	0.186691	RPS6KL1	FALSE
ENSG00000111224	164.234	0.118703	0.0982902	0.0249678	0.186774	PARP11	FALSE
ENSG00000163328	1576.08	-0.117401	0.0996684	0.0250062	0.186855	GPR155	FALSE
ENSG00000125779	1487.15	-0.116422	0.0955601	0.0250063	0.186855	PANK2	FALSE
ENSG00000148671	1214.43	-0.0441041	0.0854621	0.0250349	0.186965	ADIRF	FALSE
ENSG00000083457	758.096	-0.119922	0.112563	0.0250491	0.186968	ITGAE	FALSE
ENSG00000109381	520.695	0.110193	0.0867501	0.0250883	0.187053	ELF2	FALSE
ENSG00000149091	2939.38	0.111834	0.0916615	0.0250785	0.187053	DGKZ	FALSE
ENSG00000077279	276.671	-0.115687	0.101513	0.0251107	0.187117	DCX	FALSE
ENSG00000198680	309.43	-0.108717	0.0808632	0.0251581	0.187367	TUSC1	FALSE
ENSG00000166813	109.702	-0.12477	0.0968896	0.025187	0.187479	KIF7	FALSE
ENSG00000181481	153.162	-0.119606	0.145576	0.0252125	0.187565	RNF135	FALSE
ENSG00000160785	1938.88	-0.11426	0.0767774	0.0252596	0.18781	SLC25A44	FALSE
ENSG00000133101	228.293	0.116802	0.105984	0.0252733	0.18781	CCNA1	FALSE
ENSG00000119912	462.9	-0.099791	0.065263	0.0253262	0.187884	IDE	FALSE
ENSG00000175203	5332.46	-0.0834377	0.0479536	0.0253607	0.187884	DCTN2	FALSE
ENSG00000134873	1123.48	-0.120778	0.122203	0.0253554	0.187884	CLDN10	FALSE
ENSG00000087299	271.365	0.106875	0.0769512	0.0253088	0.187884	L2HGDH	FALSE
ENSG00000288983	80.1188	-0.10969	0.166728	0.0253667	0.187884	ENSG00000288983	FALSE
ENSG00000149451	268.199	-0.0711338	0.118917	0.025365	0.187884	ADAM33	FALSE
ENSG00000163875	1834.15	0.110736	0.0805441	0.0254084	0.187986	MEAF6	FALSE
ENSG00000150779	825.709	-0.0952253	0.0599135	0.0254019	0.187986	TIMM8B	FALSE
ENSG00000231607	110.485	0.0803009	0.129907	0.0254246	0.188002	DLEU2	FALSE
ENSG00000117448	1421.87	-0.0903965	0.0550592	0.0254638	0.188006	AKR1A1	FALSE
ENSG00000180998	355.113	-0.11492	0.0988193	0.0254639	0.188006	GPR137C	FALSE
ENSG00000170776	506.148	0.117491	0.110131	0.0254668	0.188006	AKAP13	FALSE
ENSG00000117481	519.258	-0.0894291	0.0538061	0.025548	0.188296	NSUN4	FALSE
ENSG00000271913	185.596	-0.108944	0.078127	0.0255315	0.188296	TAGAP-AS1	FALSE
ENSG00000196689	408.128	-0.115254	0.0946344	0.0255389	0.188296	TRPV1	FALSE
ENSG00000156502	1228.99	-0.103587	0.0712757	0.025601	0.188556	SUPV3L1	FALSE
ENSG00000108599	639.553	0.0971033	0.0635349	0.0256251	0.188556	AKAP10	FALSE
ENSG00000108559	606.358	-0.0885487	0.0534743	0.0256217	0.188556	NUP88	FALSE
ENSG00000168283	637.998	-0.116627	0.097383	0.0256545	0.188659	BMI1	FALSE
ENSG00000165672	1962.11	0.105695	0.0756941	0.0256672	0.188659	PRDX3	FALSE
ENSG00000227615	244.443	-0.0685409	0.114402	0.0257005	0.188801	ENSG00000227615	FALSE
ENSG00000123933	828.302	0.10706	0.142007	0.0257278	0.188864	MXD4	FALSE
ENSG00000130449	439.859	0.128724	0.11326	0.025737	0.188864	ZSWIM6	FALSE
ENSG00000127720	103.897	-0.120696	0.131439	0.0257809	0.189084	METTL25	FALSE
ENSG00000130477	5761.3	0.111642	0.0937	0.0257994	0.189116	UNC13A	FALSE
ENSG00000107290	1180.53	0.09494	0.060032	0.0258639	0.189486	SETX	FALSE
ENSG00000125676	805.543	-0.11074	0.086103	0.0258992	0.189642	THOC2	FALSE
ENSG00000188582	374.725	-0.110744	0.149367	0.0259829	0.18974	PAQR9	FALSE
ENSG00000137210	1721	-0.111142	0.0850142	0.0259743	0.18974	TMEM14B	FALSE
ENSG00000287825	73.3086	-0.110624	0.150413	0.0259455	0.18974	ENSG00000287825	FALSE
ENSG00000088808	1143.73	0.111701	0.0936561	0.0259828	0.18974	PPP1R13B	FALSE
ENSG00000104133	684.611	0.0998045	0.067938	0.0259527	0.18974	SPG11	FALSE
ENSG00000105976	1219.55	0.100418	0.150705	0.0260329	0.190002	MET	FALSE
ENSG00000078808	785.401	0.109479	0.13649	0.0261311	0.190367	SDF4	FALSE
ENSG00000115840	2672.25	-0.110877	0.0850963	0.0261384	0.190367	SLC25A12	FALSE
ENSG00000145439	586.563	-0.0957788	0.0619507	0.0261285	0.190367	CBR4	FALSE
ENSG00000153233	240.065	0.108575	0.139704	0.0261393	0.190367	PTPRR	FALSE
ENSG00000130653	276.671	0.111056	0.144555	0.0261678	0.190369	PNPLA7	FALSE
ENSG00000138834	2122.66	0.106296	0.0779988	0.0261673	0.190369	MAPK8IP3	FALSE
ENSG00000171135	762.46	-0.0905603	0.0556963	0.0262375	0.190654	JAGN1	FALSE
ENSG00000165097	306.732	0.114752	0.106642	0.026232	0.190654	KDM1B	FALSE
ENSG00000103257	1302.44	0.100605	0.148297	0.0262494	0.190654	SLC7A5	FALSE
ENSG00000066044	1218.11	0.09065	0.0515991	0.0262713	0.190711	ELAVL1	FALSE
ENSG00000235453	272.01	-0.113902	0.0943439	0.0262895	0.19074	SMIM27	FALSE
ENSG00000291153	189.941	-0.114632	0.131537	0.0263132	0.19077	ENSG00000291153	FALSE
ENSG00000152217	296.256	0.114186	0.113206	0.0263219	0.19077	SETBP1	FALSE
ENSG00000161956	441.045	-0.113136	0.0911792	0.0263627	0.190963	SENP3	FALSE
ENSG00000115942	387.884	-0.0966231	0.0622941	0.0264088	0.191067	ORC2	FALSE
ENSG00000177058	190.986	-0.118274	0.103624	0.0264295	0.191067	SLC38A9	FALSE
ENSG00000120158	234.61	0.118019	0.0985714	0.0264613	0.191067	RCL1	FALSE
ENSG00000130649	284.817	-0.122066	0.125069	0.0264413	0.191067	CYP2E1	FALSE
ENSG00000108641	530.488	0.1108	0.0911159	0.0264619	0.191067	B9D1	FALSE
ENSG00000100991	1486.98	0.111792	0.102115	0.0264058	0.191067	TRPC4AP	FALSE
ENSG00000090686	1682	-0.0995649	0.0673008	0.0265151	0.191144	USP48	FALSE
ENSG00000173436	764.145	-0.11516	0.113936	0.0265059	0.191144	MICOS10	FALSE
ENSG00000138069	2840.68	0.0862195	0.0473201	0.026491	0.191144	RAB1A	FALSE
ENSG00000113732	1872.45	-0.111069	0.084766	0.0265348	0.191184	ATP6V0E1	FALSE
ENSG00000142784	1210.82	0.0927804	0.0595291	0.0266003	0.191553	WDTC1	FALSE
ENSG00000056736	846.795	-0.0941346	0.153004	0.0266331	0.191687	IL17RB	FALSE
ENSG00000187736	67.2954	-0.101508	0.15208	0.0267507	0.191707	NHEJ1	FALSE
ENSG00000153094	136.751	0.118014	0.1222	0.0267546	0.191707	BCL2L11	FALSE
ENSG00000178177	134.182	-0.115568	0.144319	0.0267121	0.191707	LCORL	FALSE
ENSG00000105968	3450.2	-0.0791886	0.0569475	0.0267104	0.191707	H2AZ2	FALSE
ENSG00000055609	938.69	0.10487	0.0779204	0.0267493	0.191707	KMT2C	FALSE
ENSG00000177951	987.806	0.0983192	0.0679612	0.0266529	0.191707	BET1L	FALSE
ENSG00000099284	355.544	-0.0990672	0.067278	0.0267636	0.191707	MACROH2A2	FALSE
ENSG00000034713	5891.7	-0.0980105	0.0642491	0.0266891	0.191707	GABARAPL2	FALSE
ENSG00000167969	502.35	-0.110152	0.0830445	0.0267392	0.191707	ECI1	FALSE
ENSG00000175215	2439.78	0.0880632	0.0517705	0.0268015	0.191876	CTDSP2	FALSE
ENSG00000171603	14504.5	0.0982442	0.0662071	0.0268544	0.192153	CLSTN1	FALSE
ENSG00000007174	248.563	0.112162	0.136143	0.0269039	0.192405	DNAH9	FALSE
ENSG00000182518	679.469	-0.101261	0.0706506	0.026955	0.192566	FAM104B	FALSE
ENSG00000132386	1007.08	0.100358	0.150309	0.0269542	0.192566	SERPINF1	FALSE
ENSG00000165046	118.911	0.113955	0.117551	0.0270386	0.193061	LETM2	FALSE
ENSG00000019505	5014.48	-0.116302	0.10087	0.0270719	0.193197	SYT13	FALSE
ENSG00000162174	3352.76	-0.115734	0.102268	0.0271444	0.193408	ASRGL1	FALSE
ENSG00000111596	1159.74	-0.10778	0.085379	0.0271377	0.193408	CNOT2	FALSE
ENSG00000100532	556.004	-0.109032	0.0837421	0.0271339	0.193408	CGRRF1	FALSE
ENSG00000140983	1009.91	-0.0998815	0.0687761	0.0272457	0.194027	RHOT2	FALSE
ENSG00000267858	68.3417	-0.111726	0.136153	0.0272812	0.194177	MZF1-AS1	FALSE
ENSG00000110880	1527.85	0.0982405	0.0677656	0.0273132	0.194303	CORO1C	FALSE
ENSG00000057704	439.039	0.111242	0.0952239	0.0273582	0.19452	TMCC3	FALSE
ENSG00000163703	311.7	0.0705265	0.114388	0.0274048	0.194749	CRELD1	FALSE
ENSG00000183775	902.735	-0.117714	0.0953727	0.0274364	0.194871	KCTD16	FALSE
ENSG00000065615	214.681	-0.113284	0.117574	0.0274873	0.195027	CYB5R4	FALSE
ENSG00000213079	339.749	0.112063	0.102192	0.0274734	0.195027	SCAF8	FALSE
ENSG00000172379	7500.09	0.106838	0.0848702	0.0275381	0.19508	ARNT2	FALSE
ENSG00000171962	114.104	0.0801615	0.125115	0.0275252	0.19508	DRC3	FALSE
ENSG00000182240	219.605	0.0790192	0.127446	0.0275327	0.19508	BACE2	FALSE
ENSG00000134070	147.774	-0.0913574	0.146297	0.0276675	0.195381	IRAK2	FALSE
ENSG00000181444	77.1587	-0.0777227	0.129117	0.0276633	0.195381	ZNF467	FALSE
ENSG00000104381	1680.86	0.100077	0.0695184	0.0276003	0.195381	GDAP1	FALSE
ENSG00000181924	677.463	-0.101319	0.0725035	0.027649	0.195381	COA4	FALSE
ENSG00000280832	80.8252	0.110028	0.132512	0.0276672	0.195381	ENSG00000280832	FALSE
ENSG00000099875	1095.29	0.103538	0.140242	0.0276253	0.195381	MKNK2	FALSE
ENSG00000213015	1161.79	-0.105741	0.0789101	0.0276976	0.195491	ZNF580	FALSE
ENSG00000089220	35613.6	-0.0985235	0.0658709	0.0277236	0.195572	PEBP1	FALSE
ENSG00000184752	2475.29	-0.103404	0.0736072	0.0277776	0.195851	NDUFA12	FALSE
ENSG00000072858	476.103	0.0811582	0.128533	0.027793	0.195857	SIDT1	FALSE
ENSG00000090487	1206.38	-0.0963634	0.061271	0.0278819	0.196298	SPG21	FALSE
ENSG00000063245	2341.64	-0.0971951	0.0645378	0.0278846	0.196298	EPN1	FALSE
ENSG00000136810	3888.88	-0.115223	0.100575	0.0279	0.196304	TXN	FALSE
ENSG00000176853	358.732	-0.111406	0.0962521	0.0279192	0.196336	FAM91A1	FALSE
ENSG00000145685	425.761	0.111763	0.127852	0.0279481	0.196437	LHFPL2	FALSE
ENSG00000164022	932.393	-0.0896714	0.0561057	0.0280013	0.196462	AIMP1	FALSE
ENSG00000204272	782.961	-0.0942545	0.0608892	0.0279663	0.196462	NBDY	FALSE
ENSG00000197345	1491.86	-0.110297	0.0969789	0.0279952	0.196462	MRPL21	FALSE
ENSG00000148634	820.772	0.100788	0.0714719	0.0280099	0.196462	HERC4	FALSE
ENSG00000176428	123.063	-0.119933	0.133322	0.0280454	0.196507	VPS37D	FALSE
ENSG00000141971	187.361	-0.117388	0.105822	0.0280322	0.196507	MVB12A	FALSE
ENSG00000162650	249.646	0.106954	0.129256	0.0281577	0.196619	ATXN7L2	FALSE
ENSG00000160753	2118.88	-0.0981919	0.0665165	0.0281245	0.196619	RUSC1	FALSE
ENSG00000270419	190.742	-0.117869	0.127355	0.0281276	0.196619	CAHM	FALSE
ENSG00000287222	80.1655	-0.101644	0.150295	0.0281925	0.196619	ENSG00000287222	FALSE
ENSG00000111481	2931.78	-0.0738106	0.041051	0.0280761	0.196619	COPZ1	FALSE
ENSG00000155957	145.766	-0.116179	0.146701	0.0281806	0.196619	TMBIM4	FALSE
ENSG00000110888	1697.41	0.106032	0.0835095	0.0281736	0.196619	CAPRIN2	FALSE
ENSG00000165792	772.678	-0.0900181	0.0566509	0.0281623	0.196619	METTL17	FALSE
ENSG00000125753	340.784	-0.116522	0.113779	0.0281849	0.196619	VASP	FALSE
ENSG00000253636	199.637	-0.105804	0.136801	0.0282666	0.197024	ENSG00000253636	FALSE
ENSG00000168209	2140.08	0.0432518	0.0843017	0.0282923	0.197024	DDIT4	FALSE
ENSG00000139746	1406.59	-0.0914124	0.0584962	0.0282943	0.197024	RBM26	FALSE
ENSG00000239559	132.652	-0.0490975	0.0899602	0.0283151	0.197067	ENSG00000239559	FALSE
ENSG00000173230	2288.88	-0.11087	0.0925087	0.0283375	0.197121	GOLGB1	FALSE
ENSG00000176623	814.436	-0.114143	0.112538	0.0284095	0.19752	RMDN1	FALSE
ENSG00000116106	1601.06	0.107291	0.0902039	0.0284809	0.197812	EPHA4	FALSE
ENSG00000185721	2049.9	-0.0887266	0.0548425	0.0284697	0.197812	DRG1	FALSE
ENSG00000166337	241.418	-0.111941	0.119282	0.0285558	0.198231	TAF10	FALSE
ENSG00000156136	296.773	0.106645	0.136659	0.0286256	0.198478	DCK	FALSE
ENSG00000147601	548.632	0.0921556	0.0604231	0.028611	0.198478	TERF1	FALSE
ENSG00000198838	842.879	0.0642346	0.1056	0.0286355	0.198478	RYR3	FALSE
ENSG00000177479	2421.05	-0.0872779	0.0540209	0.0286533	0.198499	ARIH2	FALSE
ENSG00000288596	214.351	-0.108967	0.130717	0.0288148	0.19946	C8orf44	FALSE
ENSG00000077235	1050.55	0.106506	0.0874048	0.0288216	0.19946	GTF3C1	FALSE
ENSG00000187091	495.041	0.111601	0.103272	0.0288809	0.199768	PLCD1	FALSE
ENSG00000198818	940.175	-0.105493	0.0782863	0.0288999	0.199797	SFT2D1	FALSE
ENSG00000274020	381.148	-0.104224	0.0887722	0.0289432	0.199891	LINC01138	FALSE
ENSG00000132205	69.4775	0.0562499	0.0978742	0.0289316	0.199891	EMILIN2	FALSE
ENSG00000182568	1367.1	0.107542	0.0935169	0.0290583	0.19997	SATB1	FALSE
ENSG00000033178	599.977	0.105533	0.0866964	0.0290273	0.19997	UBA6	FALSE
ENSG00000119514	89.3147	-0.108446	0.140201	0.0290525	0.19997	GALNT12	FALSE
ENSG00000172586	889.486	-0.0985565	0.0678018	0.0290033	0.19997	CHCHD1	FALSE
ENSG00000270111	128.824	-0.113874	0.121364	0.0289944	0.19997	ENSG00000270111	FALSE
ENSG00000111275	6537.45	-0.109735	0.0867322	0.0290305	0.19997	ALDH2	FALSE
ENSG00000105499	1646.6	-0.110318	0.118518	0.0290229	0.19997	PLA2G4C	FALSE
ENSG00000170515	2650.6	-0.085512	0.0517947	0.0290778	0.200002	PA2G4	FALSE
ENSG00000198513	2176.52	0.104349	0.0726719	0.0291043	0.200083	ATL1	FALSE
ENSG00000077092	281.372	-0.112073	0.101771	0.0292078	0.200637	RARB	FALSE
ENSG00000168826	103.023	0.103499	0.133161	0.0292294	0.200637	ZBTB49	FALSE
ENSG00000256073	175.818	-0.112372	0.141682	0.0292199	0.200637	URB1-AS1	FALSE
ENSG00000148337	2165.54	-0.082737	0.0496358	0.0292803	0.200884	CIZ1	FALSE
ENSG00000169062	1673.5	-0.0985682	0.0851921	0.029321	0.201061	UPF3A	FALSE
ENSG00000176142	210.49	0.0991017	0.0737605	0.0293646	0.201101	TMEM39A	FALSE
ENSG00000170542	396.876	0.109207	0.114909	0.029378	0.201101	SERPINB9	FALSE
ENSG00000243317	625.193	-0.100123	0.0836124	0.0293826	0.201101	STMP1	FALSE
ENSG00000102119	1031.34	0.100753	0.0759597	0.0293866	0.201101	EMD	FALSE
ENSG00000128268	1681.6	0.101133	0.0780514	0.0294034	0.201114	MGAT3	FALSE
ENSG00000152484	1090.24	-0.110253	0.0978785	0.0294268	0.201172	USP12	FALSE
ENSG00000183044	6194.29	0.0984725	0.0728676	0.0296693	0.202728	ABAT	FALSE
ENSG00000279207	216.667	-0.109539	0.107984	0.0296984	0.202824	ENSG00000279207	FALSE
ENSG00000115216	1651.42	0.100546	0.0758377	0.0297456	0.203027	NRBP1	FALSE
ENSG00000143977	687.765	-0.102674	0.0744265	0.0297583	0.203027	SNRPG	FALSE
ENSG00000128694	166.188	-0.107916	0.0876146	0.0297842	0.203102	OSGEPL1	FALSE
ENSG00000166707	191.435	-0.113179	0.129878	0.0298082	0.203162	ZCCHC18	FALSE
ENSG00000168672	203.59	-0.0934788	0.141293	0.0298683	0.203367	LRATD2	FALSE
ENSG00000141027	2371.94	-0.0961849	0.0668064	0.0298556	0.203367	NCOR1	FALSE
ENSG00000115317	996.103	-0.087418	0.0556268	0.0299637	0.203708	HTRA2	FALSE
ENSG00000151320	2242.99	0.106805	0.100116	0.0299517	0.203708	AKAP6	FALSE
ENSG00000064607	4422.17	-0.0912214	0.0601855	0.029934	0.203708	SUGP2	FALSE
ENSG00000132716	2527.5	-0.103087	0.0785792	0.0299966	0.203727	DCAF8	FALSE
ENSG00000172336	870.822	-0.104059	0.0692429	0.0299846	0.203727	POP7	FALSE
ENSG00000144647	1145.1	-0.105714	0.0830555	0.0300845	0.20422	POMGNT2	FALSE
ENSG00000182636	1826.4	-0.103597	0.0802781	0.030117	0.204338	NDN	FALSE
ENSG00000172661	988.905	-0.102706	0.0808159	0.0301463	0.204435	WASHC2C	FALSE
ENSG00000225194	234.605	-0.11864	0.119182	0.0301865	0.204604	LINC00092	FALSE
ENSG00000272663	60.398	-0.095355	0.144053	0.0302478	0.204916	ENSG00000272663	FALSE
ENSG00000164066	475.698	0.0686011	0.11024	0.0303334	0.205393	INTU	FALSE
ENSG00000166199	549.668	-0.102793	0.0763507	0.0304345	0.205665	ALKBH3	FALSE
ENSG00000111602	129.063	-0.104562	0.138853	0.0304217	0.205665	TIMELESS	FALSE
ENSG00000134532	158.464	-0.101215	0.137626	0.0304188	0.205665	SOX5	FALSE
ENSG00000067141	1809.62	0.107727	0.0971165	0.0304063	0.205665	NEO1	FALSE
ENSG00000148734	150.466	-0.0366629	0.0788244	0.0305343	0.206236	NPFFR1	FALSE
ENSG00000123080	267.321	-0.0969256	0.141245	0.0305762	0.206313	CDKN2C	FALSE
ENSG00000143420	8009.2	-0.0920367	0.0618245	0.0305679	0.206313	ENSA	FALSE
ENSG00000196976	767.692	0.0902301	0.059082	0.0305919	0.206316	LAGE3	FALSE
ENSG00000119227	701.818	0.101057	0.0796422	0.0306484	0.206558	PIGZ	FALSE
ENSG00000104723	843.196	0.10817	0.111579	0.0306879	0.206558	TUSC3	FALSE
ENSG00000254837	244.705	-0.102735	0.0779686	0.0307045	0.206558	LIPT2-AS1	FALSE
ENSG00000088992	392.6	0.103323	0.134781	0.0307333	0.206558	TESC	FALSE
ENSG00000123191	156.935	0.102581	0.130749	0.030735	0.206558	ATP7B	FALSE
ENSG00000125870	934.216	-0.0887067	0.0562316	0.0307315	0.206558	SNRPB2	FALSE
ENSG00000198171	1246.42	-0.103031	0.0795082	0.030686	0.206558	DDRGK1	FALSE
ENSG00000163945	355.762	-0.105372	0.119018	0.0307967	0.206849	UVSSA	FALSE
ENSG00000006071	999.845	0.0982343	0.127433	0.030809	0.206849	ABCC8	FALSE
ENSG00000117543	418.187	-0.103953	0.0826021	0.0309095	0.206928	DPH5	FALSE
ENSG00000135636	1025.11	0.0746632	0.118345	0.0309582	0.206928	DYSF	FALSE
ENSG00000067177	302.57	-0.10947	0.130663	0.0308935	0.206928	PHKA1	FALSE
ENSG00000198870	109.504	-0.110744	0.115736	0.0309576	0.206928	STKLD1	FALSE
ENSG00000139291	422.007	-0.104023	0.139764	0.0309382	0.206928	TMEM19	FALSE
ENSG00000174977	147.43	-0.112705	0.126841	0.0309324	0.206928	ENSG00000174977	FALSE
ENSG00000186868	8787.75	0.0916147	0.0620499	0.0308394	0.206928	MAPT	FALSE
ENSG00000167525	157.868	-0.109438	0.129831	0.0309587	0.206928	PROCA1	FALSE
ENSG00000125863	1804.13	-0.0842051	0.0505271	0.0308843	0.206928	MKKS	FALSE
ENSG00000138092	212.246	-0.110631	0.107354	0.0309842	0.206996	CENPO	FALSE
ENSG00000243244	62.2132	-0.0626312	0.104552	0.0310999	0.207462	STON1	FALSE
ENSG00000165194	490.915	0.10894	0.112693	0.0311004	0.207462	PCDH19	FALSE
ENSG00000182307	1579.3	-0.0847718	0.0563902	0.0311409	0.207462	C8orf33	FALSE
ENSG00000167632	649.892	0.100537	0.0774661	0.0311686	0.207462	TRAPPC9	FALSE
ENSG00000140521	1063.96	-0.0908929	0.0598465	0.0311769	0.207462	POLG	FALSE
ENSG00000103335	299.718	0.0994879	0.135296	0.0310806	0.207462	PIEZO1	FALSE
ENSG00000131148	574.629	-0.09182	0.0606631	0.0311503	0.207462	EMC8	FALSE
ENSG00000267127	112.977	0.108996	0.113118	0.0311618	0.207462	ENSG00000267127	FALSE
ENSG00000184863	1343.96	-0.0957543	0.0668361	0.0312076	0.207564	RBM33	FALSE
ENSG00000171453	605.631	-0.0878465	0.0563756	0.0312605	0.207629	POLR1C	FALSE
ENSG00000100490	415.011	0.094663	0.0654798	0.0312728	0.207629	CDKL1	FALSE
ENSG00000125457	340.069	-0.111663	0.0987553	0.031279	0.207629	MIF4GD	FALSE
ENSG00000005007	985.002	0.107032	0.0987062	0.0312768	0.207629	UPF1	FALSE
ENSG00000104907	662.606	0.103337	0.0879102	0.0312962	0.207641	TRMT1	FALSE
ENSG00000144677	1338.13	-0.108232	0.0975995	0.0313778	0.207978	CTDSPL	FALSE
ENSG00000137076	1321.78	0.095983	0.0686678	0.0313652	0.207978	TLN1	FALSE
ENSG00000198792	1692.38	-0.107927	0.0979376	0.0314219	0.208168	TMEM184B	FALSE
ENSG00000198947	439.878	0.104947	0.099102	0.0315622	0.208764	DMD	FALSE
ENSG00000014216	807.935	0.10549	0.110885	0.0315737	0.208764	CAPN1	FALSE
ENSG00000107758	4676.8	-0.0906379	0.06014	0.0315573	0.208764	PPP3CB	FALSE
ENSG00000170049	691.255	-0.0912362	0.12914	0.0315512	0.208764	KCNAB3	FALSE
ENSG00000103415	2373.71	-0.0758365	0.0440807	0.0315993	0.208831	HMOX2	FALSE
ENSG00000214087	1078.87	-0.0994587	0.0640348	0.0316592	0.209124	ARL16	FALSE
ENSG00000145730	2284.25	0.103518	0.0893836	0.0316758	0.209132	PAM	FALSE
ENSG00000250320	83.479	0.10705	0.102417	0.0317169	0.209162	ENSG00000250320	FALSE
ENSG00000204444	79.7656	-0.0869933	0.132054	0.0317268	0.209162	APOM	FALSE
ENSG00000255366	257.107	0.106181	0.121264	0.031717	0.209162	ENSG00000255366	FALSE
ENSG00000177628	386.375	0.101416	0.129054	0.0317795	0.209236	GBA	FALSE
ENSG00000128596	2436.81	-0.0995904	0.0813788	0.0318157	0.209236	CCDC136	FALSE
ENSG00000156853	261.608	-0.104483	0.0849595	0.0317807	0.209236	ZNF689	FALSE
ENSG00000068097	422.821	0.0926432	0.0643629	0.031811	0.209236	HEATR6	FALSE
ENSG00000125505	2149.46	0.103392	0.0851561	0.0317855	0.209236	MBOAT7	FALSE
ENSG00000101246	655.372	0.101548	0.0821143	0.0318732	0.209512	ARFRP1	FALSE
ENSG00000170653	601.266	0.104821	0.0973674	0.0319319	0.209796	ATF7	FALSE
ENSG00000131018	3750.43	0.0865303	0.056062	0.0321747	0.211186	SYNE1	FALSE
ENSG00000279696	147.917	0.105413	0.114048	0.032167	0.211186	ENSG00000279696	FALSE
ENSG00000115271	602.534	0.098841	0.0750627	0.0322466	0.211345	GCA	FALSE
ENSG00000085662	2841.35	-0.101778	0.0737711	0.0322616	0.211345	AKR1B1	FALSE
ENSG00000110172	678.613	0.0864988	0.127882	0.0322407	0.211345	CHORDC1	FALSE
ENSG00000136003	4602.57	0.101783	0.0815999	0.03225	0.211345	ISCU	FALSE
ENSG00000175182	1719.44	0.0967758	0.0715409	0.0322894	0.211351	FAM131A	FALSE
ENSG00000168228	113.173	-0.107317	0.120382	0.0322938	0.211351	ZCCHC4	FALSE
ENSG00000005206	453.743	-0.0997439	0.0799051	0.0323101	0.211354	SPPL2B	FALSE
ENSG00000203965	334.306	0.104091	0.12171	0.0323928	0.211535	EFCAB7	FALSE
ENSG00000178922	641.338	-0.107553	0.0976772	0.0323557	0.211535	HYI	FALSE
ENSG00000111145	112.43	-0.0950413	0.132977	0.0323944	0.211535	ELK3	FALSE
ENSG00000108946	4797.82	0.0796674	0.0486777	0.0324003	0.211535	PRKAR1A	FALSE
ENSG00000262061	75.6643	0.0478652	0.08827	0.0324184	0.211551	RPH3AL-AS1	FALSE
ENSG00000175309	485.657	0.103621	0.0987565	0.0325867	0.212467	PHYKPL	FALSE
ENSG00000156831	363.806	-0.0960683	0.075612	0.0325903	0.212467	NSMCE2	FALSE
ENSG00000122707	165.202	0.103527	0.111899	0.0326443	0.212614	RECK	FALSE
ENSG00000166377	321.374	0.103057	0.106192	0.032637	0.212614	ATP9B	FALSE
ENSG00000182551	2158.96	-0.107265	0.110494	0.0327328	0.212643	ADI1	FALSE
ENSG00000080200	261.7	0.106354	0.107291	0.0327124	0.212643	CRYBG3	FALSE
ENSG00000164466	1450.49	-0.0706518	0.042658	0.0328064	0.212643	SFXN1	FALSE
ENSG00000180964	1021.92	-0.0897628	0.0599349	0.0327088	0.212643	TCEAL8	FALSE
ENSG00000172500	1882.34	0.0825639	0.0517296	0.0327774	0.212643	FIBP	FALSE
ENSG00000110321	9707.98	0.0943926	0.070194	0.0327999	0.212643	EIF4G2	FALSE
ENSG00000277283	138.35	-0.101507	0.131698	0.0327187	0.212643	ENSG00000277283	FALSE
ENSG00000178449	1341.32	-0.10207	0.0818806	0.032791	0.212643	COX14	FALSE
ENSG00000189343	96.3005	-0.0881227	0.134022	0.0327641	0.212643	RPS2P46	FALSE
ENSG00000130208	473.254	-0.0411887	0.0817737	0.0327797	0.212643	APOC1	FALSE
ENSG00000167614	5247.12	0.106176	0.0994437	0.0328259	0.212667	TTYH1	FALSE
ENSG00000173349	146.678	-0.106767	0.0994355	0.0328437	0.212667	SFT2D3	FALSE
ENSG00000203930	3106.72	-0.0824458	0.123937	0.0328575	0.212667	LINC00632	FALSE
ENSG00000136535	1866.17	-0.111179	0.104145	0.0329047	0.212725	TBR1	FALSE
ENSG00000163832	690.265	-0.0811633	0.0499484	0.0329295	0.212725	ELP6	FALSE
ENSG00000169131	263.209	-0.107363	0.102087	0.0328851	0.212725	ZNF354A	FALSE
ENSG00000257272	28.2335	-0.0668397	0.10986	0.0329181	0.212725	ENSG00000257272	FALSE
ENSG00000101945	269.357	-0.10913	0.11299	0.033076	0.213523	SUV39H1	FALSE
ENSG00000134153	1723.05	-0.0919842	0.0624199	0.0330846	0.213523	EMC7	FALSE
ENSG00000165389	546.523	-0.106891	0.128295	0.0331172	0.213631	SPTSSA	FALSE
ENSG00000131873	382.143	0.0887946	0.129089	0.0331711	0.213877	CHSY1	FALSE
ENSG00000288044	63.5816	-0.088776	0.13135	0.0332012	0.213969	ENSG00000288044	FALSE
ENSG00000168765	1073.86	-0.109787	0.115005	0.0332432	0.214137	GSTM4	FALSE
ENSG00000108379	219.433	0.0497231	0.0898903	0.0333097	0.214463	WNT3	FALSE
ENSG00000214050	243.307	0.102179	0.0916918	0.0333611	0.214613	FBXO16	FALSE
ENSG00000100823	1963.64	-0.0888612	0.0591785	0.0333648	0.214613	APEX1	FALSE
ENSG00000183530	634.657	0.0974313	0.0748859	0.0334102	0.214803	PRR14L	FALSE
ENSG00000092051	5496.46	0.0923353	0.0648755	0.0334631	0.214971	JPH4	FALSE
ENSG00000166851	74.0513	0.0725941	0.115331	0.0334683	0.214971	PLK1	FALSE
ENSG00000189266	1367.81	-0.108723	0.111993	0.0335013	0.215081	PNRC2	FALSE
ENSG00000242125	497.738	-0.107096	0.0975447	0.0335502	0.215114	SNHG3	FALSE
ENSG00000164338	181.783	-0.104774	0.110714	0.0335543	0.215114	UTP15	FALSE
ENSG00000226742	445.468	-0.105313	0.0955883	0.033527	0.215114	HSBP1L1	FALSE
ENSG00000182902	2985.36	-0.110269	0.121063	0.0335808	0.215182	SLC25A18	FALSE
ENSG00000272288	165.684	-0.0972589	0.13356	0.0336119	0.215192	ILRUN-AS1	FALSE
ENSG00000092020	988.227	-0.105403	0.0914911	0.0336142	0.215192	PPP2R3C	FALSE
ENSG00000205978	179.173	-0.0975661	0.123098	0.0336547	0.215349	NYNRIN	FALSE
ENSG00000170632	781.744	-0.0806534	0.0506154	0.0337266	0.215706	ARMC10	FALSE
ENSG00000143799	3495.14	-0.0782595	0.0473608	0.0337652	0.215749	PARP1	FALSE
ENSG00000004779	3227.14	-0.0933894	0.0658202	0.0337565	0.215749	NDUFAB1	FALSE
ENSG00000162545	22190.7	-0.106586	0.107369	0.033831	0.215863	CAMK2N1	FALSE
ENSG00000132300	1892.23	0.0851767	0.0555286	0.0338007	0.215863	PTCD3	FALSE
ENSG00000086289	1915.02	0.105281	0.0996268	0.0338214	0.215863	EPDR1	FALSE
ENSG00000177548	128.747	-0.103763	0.122176	0.0338805	0.216052	RABEP2	FALSE
ENSG00000174306	2142.23	-0.0922398	0.0651258	0.0338927	0.216052	ZHX3	FALSE
ENSG00000100084	303.752	-0.107049	0.105537	0.0339408	0.216257	HIRA	FALSE
ENSG00000184857	364.961	-0.105359	0.0947113	0.0340346	0.216649	TMEM186	FALSE
ENSG00000102879	411.362	0.0781682	0.11839	0.0340229	0.216649	CORO1A	FALSE
ENSG00000178974	1035.26	0.0923504	0.0652958	0.034106	0.217001	FBXO34	FALSE
ENSG00000164074	243.869	-0.10013	0.0841076	0.0342497	0.217188	ABHD18	FALSE
ENSG00000224032	1746.95	-0.0879183	0.131059	0.034264	0.217188	ENSG00000224032	FALSE
ENSG00000221869	528.644	0.102957	0.115891	0.0342133	0.217188	CEBPD	FALSE
ENSG00000078304	2346.59	-0.0877037	0.0587574	0.0342418	0.217188	PPP2R5C	FALSE
ENSG00000068489	99.5342	-0.0985424	0.13146	0.0341856	0.217188	PRR11	FALSE
ENSG00000176845	168.032	-0.103003	0.127294	0.034258	0.217188	METRNL	FALSE
ENSG00000213799	113.599	-0.0826133	0.126076	0.0341648	0.217188	ZNF845	FALSE
ENSG00000142227	203.229	-0.0639625	0.106035	0.0341985	0.217188	EMP3	FALSE
ENSG00000134313	2315.58	0.0918567	0.0631428	0.034319	0.21723	KIDINS220	FALSE
ENSG00000291003	1742.17	-0.0878377	0.125683	0.0343139	0.21723	ENSG00000291003	FALSE
ENSG00000103175	332.354	-0.0990844	0.132108	0.034317	0.21723	WFDC1	FALSE
ENSG00000053371	871.013	-0.0928769	0.0666573	0.0343946	0.217607	AKR7A2	FALSE
ENSG00000183580	674.633	-0.106161	0.111786	0.034457	0.217899	FBXL7	FALSE
ENSG00000147465	189.397	0.10355	0.101983	0.0345385	0.218313	STAR	FALSE
ENSG00000134909	2292.87	0.0987643	0.0823502	0.0345611	0.218353	ARHGAP32	FALSE
ENSG00000182534	3551.83	0.0648032	0.105346	0.0345954	0.218468	MXRA7	FALSE
ENSG00000116237	1154.6	-0.0937856	0.0676187	0.0346332	0.218604	ICMT	FALSE
ENSG00000196159	85.3565	0.059793	0.0997785	0.0346852	0.21883	FAT4	FALSE
ENSG00000090263	1118.48	-0.0973081	0.074145	0.034816	0.219204	MRPS33	FALSE
ENSG00000232229	182.36	0.0424013	0.0832074	0.0348258	0.219204	LINC00865	FALSE
ENSG00000111077	1236.27	0.101185	0.102033	0.0347658	0.219204	TNS2	FALSE
ENSG00000167548	1362.86	-0.0863646	0.0571702	0.0347921	0.219204	KMT2D	FALSE
ENSG00000006194	597.429	-0.104041	0.0965336	0.0348213	0.219204	ZNF263	FALSE
ENSG00000189043	23022.8	-0.102445	0.0877789	0.0348454	0.219225	NDUFA4	FALSE
ENSG00000167851	134.567	0.0454951	0.0858354	0.034896	0.219441	CD300A	FALSE
ENSG00000088930	561.285	0.0964131	0.0767695	0.0349382	0.219604	XRN2	FALSE
ENSG00000174891	625.015	-0.0985513	0.0793416	0.0349575	0.219624	RSRC1	FALSE
ENSG00000214595	617.294	0.103696	0.0974584	0.0350076	0.219631	EML6	FALSE
ENSG00000006530	774.852	0.0919328	0.0623976	0.034982	0.219631	AGK	FALSE
ENSG00000147854	592.587	0.10671	0.0945634	0.0349936	0.219631	UHRF2	FALSE
ENSG00000116251	2727.49	-0.101614	0.0905817	0.0351328	0.22011	RPL22	FALSE
ENSG00000155329	194.555	0.106059	0.103167	0.035105	0.22011	ZCCHC10	FALSE
ENSG00000175414	728.828	-0.0910315	0.0639614	0.0351203	0.22011	ARL10	FALSE
ENSG00000123684	1956.99	-0.0899724	0.0628586	0.0351984	0.220299	LPGAT1	FALSE
ENSG00000079156	1305.99	-0.0887742	0.0620853	0.0352381	0.220299	OSBPL6	FALSE
ENSG00000186462	1941.26	0.096925	0.12309	0.0352446	0.220299	NAP1L2	FALSE
ENSG00000069943	154.948	-0.104233	0.103847	0.0351844	0.220299	PIGB	FALSE
ENSG00000065427	2487.31	-0.0831105	0.0530228	0.03522	0.220299	KARS1	FALSE
ENSG00000154889	618.552	-0.0967818	0.0769961	0.0352763	0.220395	MPPE1	FALSE
ENSG00000175745	1579.39	-0.102445	0.0958983	0.0353486	0.220676	NR2F1	FALSE
ENSG00000038382	1914.07	0.105738	0.0814414	0.035354	0.220676	TRIO	FALSE
ENSG00000181218	236.068	-0.0941848	0.130584	0.0353858	0.220772	H2AW	FALSE
ENSG00000134697	732.745	-0.10092	0.084913	0.0354198	0.220883	GNL2	FALSE
ENSG00000117020	2598.91	0.0890868	0.0630852	0.0355199	0.220971	AKT3	FALSE
ENSG00000115137	482.428	0.0924922	0.084851	0.0355253	0.220971	DNAJC27	FALSE
ENSG00000164611	230.769	-0.0902018	0.128187	0.0355321	0.220971	PTTG1	FALSE
ENSG00000078114	3561.73	-0.100797	0.0839876	0.0354742	0.220971	NEBL	FALSE
ENSG00000180008	301.889	-0.102656	0.0908054	0.0354953	0.220971	SOCS4	FALSE
ENSG00000072071	4233.64	-0.0871215	0.0584085	0.0354735	0.220971	ADGRL1	FALSE
ENSG00000105136	448.073	-0.0935877	0.0686608	0.0356246	0.221444	ZNF419	FALSE
ENSG00000196116	677.219	-0.0887379	0.0609181	0.0356422	0.221451	TDRD7	FALSE
ENSG00000081181	399.304	-0.0656034	0.107855	0.035665	0.221463	ARG2	FALSE
ENSG00000167977	221.002	0.0969991	0.122963	0.0356769	0.221463	KCTD5	FALSE
ENSG00000015285	116.71	0.0625193	0.103442	0.035698	0.221491	WAS	FALSE
ENSG00000127481	1300.57	0.0982445	0.112731	0.0358046	0.221762	UBR4	FALSE
ENSG00000132879	5600.04	-0.0882069	0.0596716	0.0358072	0.221762	FBXO44	FALSE
ENSG00000278133	278.671	-0.101693	0.0991512	0.0357709	0.221762	ENSG00000278133	FALSE
ENSG00000101132	634.541	-0.102246	0.0855679	0.0357991	0.221762	PFDN4	FALSE
ENSG00000280294	260.563	0.0880945	0.123278	0.0359332	0.22244	ENSG00000280294	FALSE
ENSG00000129493	261.741	0.0961488	0.114401	0.0359775	0.222612	HEATR5A	FALSE
ENSG00000085831	175.357	-0.10196	0.109316	0.0361798	0.223453	TTC39A	FALSE
ENSG00000272047	1415.74	-0.0897075	0.0636197	0.0361718	0.223453	GTF2H5	FALSE
ENSG00000100505	3502.85	0.095207	0.0784697	0.0361603	0.223453	TRIM9	FALSE
ENSG00000102882	3091.96	0.0994309	0.0884869	0.0361547	0.223453	MAPK3	FALSE
ENSG00000182511	212.587	0.0844015	0.11969	0.0362949	0.224062	FES	FALSE
ENSG00000186470	302.879	-0.0404303	0.0814448	0.0363621	0.224272	BTN3A2	FALSE
ENSG00000198911	4531.9	0.095942	0.0776497	0.0363585	0.224272	SREBF2	FALSE
ENSG00000021645	1366.76	-0.0996745	0.0879959	0.0363959	0.224321	NRXN3	FALSE
ENSG00000166750	153.134	0.0647807	0.104306	0.0364034	0.224321	SLFN5	FALSE
ENSG00000180353	500.271	0.041003	0.0818173	0.0364487	0.224498	HCLS1	FALSE
ENSG00000135940	7512.62	-0.0978091	0.07685	0.0364802	0.224533	COX5B	FALSE
ENSG00000091513	21467.4	-0.0915931	0.12871	0.0365	0.224533	TF	FALSE
ENSG00000111640	74355.4	0.0991301	0.0934356	0.0365043	0.224533	GAPDH	FALSE
ENSG00000116815	69.4529	-0.0766043	0.118366	0.0365935	0.224672	CD58	FALSE
ENSG00000154556	1103.83	0.0982759	0.0748398	0.0365787	0.224672	SORBS2	FALSE
ENSG00000173221	1467.07	0.0994785	0.118645	0.0365809	0.224672	GLRX	FALSE
ENSG00000124733	2277.28	-0.0834854	0.0544974	0.0365652	0.224672	MEA1	FALSE
ENSG00000186472	1191.68	0.0983855	0.0883415	0.0366311	0.224698	PCLO	FALSE
ENSG00000204070	716.492	-0.0887211	0.0623789	0.0366219	0.224698	SYS1	FALSE
ENSG00000140398	895.479	-0.0995524	0.104025	0.0367019	0.22503	NEIL1	FALSE
ENSG00000142046	243.951	-0.0984534	0.0902767	0.0367459	0.225198	TMEM91	FALSE
ENSG00000163659	517.974	0.0619072	0.102215	0.0367865	0.225248	TIPARP	FALSE
ENSG00000168610	1648.27	0.102607	0.0941012	0.0367875	0.225248	STAT3	FALSE
ENSG00000138593	1845.64	0.0902514	0.0662444	0.0368553	0.225561	SECISBP2L	FALSE
ENSG00000114544	2077.58	0.072409	0.0434624	0.0368957	0.225604	SLC41A3	FALSE
ENSG00000229119	83.4399	-0.0568496	0.0967503	0.0368901	0.225604	ENSG00000229119	FALSE
ENSG00000107521	518.197	-0.0905607	0.0655391	0.0369482	0.225822	HPS1	FALSE
ENSG00000162645	305.789	-0.0464306	0.0867139	0.0371117	0.225964	GBP2	FALSE
ENSG00000135968	876.891	0.0978321	0.0913211	0.0371143	0.225964	GCC2	FALSE
ENSG00000075785	6353.51	-0.082785	0.0539934	0.0371156	0.225964	RAB7A	FALSE
ENSG00000204116	1087.74	-0.100832	0.0872515	0.0371221	0.225964	CHIC1	FALSE
ENSG00000035403	484.033	0.0999483	0.10318	0.0370423	0.225964	VCL	FALSE
ENSG00000065675	312.382	-0.0956398	0.0771026	0.0370975	0.225964	PRKCQ	FALSE
ENSG00000100567	1227.28	-0.0841731	0.0552994	0.0371212	0.225964	PSMA3	FALSE
ENSG00000128891	631.496	0.105691	0.0838592	0.0370132	0.225964	CCDC32	FALSE
ENSG00000109118	653.551	0.0925402	0.0706081	0.037054	0.225964	PHF12	FALSE
ENSG00000158186	4904.3	-0.101898	0.091865	0.0371657	0.226026	MRAS	FALSE
ENSG00000186479	280.347	0.0520996	0.0916479	0.0371491	0.226026	RGS7BP	FALSE
ENSG00000229980	167.66	-0.0970034	0.127018	0.0372578	0.226484	TOB1-AS1	FALSE
ENSG00000183655	139.264	0.0591525	0.0987702	0.0373525	0.226957	KLHL25	FALSE
ENSG00000205981	1003.21	-0.0869997	0.0596787	0.0373702	0.226962	DNAJC19	FALSE
ENSG00000119318	2531.33	0.0690041	0.0405271	0.0374056	0.227075	RAD23B	FALSE
ENSG00000049167	248.006	-0.0943948	0.0738797	0.0374562	0.22728	ERCC8	FALSE
ENSG00000171914	3053.57	0.0889216	0.0631064	0.0375002	0.227351	TLN2	FALSE
ENSG00000184060	153.712	0.0644947	0.104546	0.0375015	0.227351	ADAP2	FALSE
ENSG00000169006	1104.89	0.0831006	0.122632	0.0375387	0.227474	NTSR2	FALSE
ENSG00000137145	314.532	0.103273	0.108899	0.0375691	0.227556	DENND4C	FALSE
ENSG00000115421	302.833	0.0982648	0.0849646	0.0376338	0.227644	PAPOLG	FALSE
ENSG00000115935	693.063	0.0953116	0.107035	0.037626	0.227644	WIPF1	FALSE
ENSG00000166164	1617.03	-0.0817006	0.0538221	0.0376343	0.227644	BRD7	FALSE
ENSG00000144445	180.746	0.0964094	0.105106	0.0377429	0.22766	KANSL1L	FALSE
ENSG00000168944	346.751	-0.0993699	0.105003	0.0377549	0.22766	CEP120	FALSE
ENSG00000259891	361.291	-0.0994474	0.107309	0.0377529	0.22766	ENSG00000259891	FALSE
ENSG00000106688	677.004	0.0941843	0.0758242	0.0377393	0.22766	SLC1A1	FALSE
ENSG00000108176	612.329	-0.102073	0.106823	0.037683	0.22766	DNAJC12	FALSE
ENSG00000120832	701.527	0.0964201	0.0842599	0.0376971	0.22766	MTERF2	FALSE
ENSG00000260911	147.884	-0.063687	0.102181	0.0376861	0.22766	ENSG00000260911	FALSE
ENSG00000069248	1148.77	-0.0918758	0.0687668	0.0378239	0.227872	NUP133	FALSE
ENSG00000126249	197.505	-0.104391	0.099274	0.0378105	0.227872	PDCD2L	FALSE
ENSG00000112186	2057.85	0.085792	0.120141	0.0378493	0.227923	CAP2	FALSE
ENSG00000280433	192.186	-0.101737	0.111828	0.0378737	0.227969	ENSG00000280433	FALSE
ENSG00000188747	175.305	0.0820917	0.116495	0.0379066	0.228065	NOXA1	FALSE
ENSG00000132467	433.224	-0.0930844	0.0697406	0.0379464	0.228101	UTP3	FALSE
ENSG00000213859	151.352	-0.0904098	0.123399	0.0379463	0.228101	KCTD11	FALSE
ENSG00000197948	246.983	-0.0990577	0.0967054	0.0379839	0.228191	FCHSD1	FALSE
ENSG00000184922	576.68	0.096861	0.0864635	0.0379953	0.228191	FMNL1	FALSE
ENSG00000131263	1453.57	0.0862989	0.0601984	0.0380365	0.228261	RLIM	FALSE
ENSG00000246067	290.095	-0.0915947	0.0686793	0.0380406	0.228261	ENSG00000246067	FALSE
ENSG00000119929	531.584	-0.102405	0.0956218	0.0380676	0.228321	CUTC	FALSE
ENSG00000100100	1299.23	0.0787739	0.117002	0.038112	0.228486	PIK3IP1	FALSE
ENSG00000033867	155.097	-0.0638846	0.104675	0.0383836	0.230012	SLC4A7	FALSE
ENSG00000075651	453.167	0.101132	0.110814	0.0384241	0.230044	PLD1	FALSE
ENSG00000213341	338.306	-0.098998	0.0875257	0.0384358	0.230044	CHUK	FALSE
ENSG00000140367	671.562	0.0950995	0.0783985	0.0384402	0.230044	UBE2Q2	FALSE
ENSG00000175147	78.8861	0.0628485	0.102226	0.0385043	0.230062	TMEM51-AS1	FALSE
ENSG00000225138	288.465	0.0490944	0.0886832	0.0384846	0.230062	ENSG00000225138	FALSE
ENSG00000101882	666.074	-0.0855453	0.0584188	0.0385046	0.230062	NKAP	FALSE
ENSG00000174804	474.78	0.096039	0.0867061	0.0385114	0.230062	FZD4	FALSE
ENSG00000182103	586.288	-0.0983081	0.118073	0.0385547	0.230117	FAM181B	FALSE
ENSG00000139537	76.4842	-0.100933	0.11764	0.0385535	0.230117	CCDC65	FALSE
ENSG00000117114	869.305	0.089956	0.0663332	0.0386213	0.230358	ADGRL2	FALSE
ENSG00000188674	781.632	0.0997758	0.101077	0.0386449	0.230358	C2orf80	FALSE
ENSG00000155016	310.967	0.0949493	0.0908141	0.0386463	0.230358	CYP2U1	FALSE
ENSG00000120327	154.489	0.0817624	0.117054	0.0386841	0.230482	PCDHB14	FALSE
ENSG00000116151	114.916	0.0955227	0.106571	0.0387561	0.230809	MORN1	FALSE
ENSG00000145911	181.237	0.0871057	0.114924	0.0388199	0.231087	N4BP3	FALSE
ENSG00000102390	402.744	-0.0905881	0.0666683	0.038853	0.231182	PBDC1	FALSE
ENSG00000187860	172.786	-0.0955387	0.080688	0.0388758	0.231216	CCDC157	FALSE
ENSG00000188760	292.68	0.0919675	0.11264	0.0389358	0.231471	TMEM198	FALSE
ENSG00000163082	818.019	0.0954393	0.0863137	0.0389724	0.231586	SGPP2	FALSE
ENSG00000278126	89.6742	-0.0696428	0.110082	0.0390203	0.231769	ENSG00000278126	FALSE
ENSG00000126698	3031.27	-0.0786029	0.0499864	0.039063	0.231818	DNAJC8	FALSE
ENSG00000196507	2761.64	-0.092325	0.0702558	0.0390534	0.231818	TCEAL3	FALSE
ENSG00000165115	87.1265	0.0919913	0.118379	0.0391629	0.232309	KIF27	FALSE
ENSG00000153147	1593.97	0.0690992	0.0412205	0.0391907	0.232372	SMARCA5	FALSE
ENSG00000143537	631.776	0.0756769	0.11398	0.0392296	0.232398	ADAM15	FALSE
ENSG00000198876	405.14	-0.0918885	0.0674119	0.0392286	0.232398	DCAF12	FALSE
ENSG00000080503	2647.93	0.0928579	0.078234	0.0393567	0.233049	SMARCA2	FALSE
ENSG00000143222	2819.38	-0.0866993	0.0606011	0.0394003	0.233205	UFC1	FALSE
ENSG00000162444	460.74	-0.0572975	0.0969295	0.0395322	0.233286	RBP7	FALSE
ENSG00000171612	924.518	-0.0978128	0.106848	0.0394579	0.233286	SLC25A33	FALSE
ENSG00000143742	3837.58	-0.0820513	0.0538412	0.0394759	0.233286	SRP9	FALSE
ENSG00000091073	56.8865	0.0762589	0.117395	0.039486	0.233286	DTX2	FALSE
ENSG00000188917	307.896	-0.0874093	0.115449	0.0395351	0.233286	TRMT2B	FALSE
ENSG00000078902	3028.61	0.0927895	0.0745962	0.0394763	0.233286	TOLLIP	FALSE
ENSG00000100055	138.749	0.0513913	0.0896504	0.0395183	0.233286	CYTH4	FALSE
ENSG00000075043	3047.69	0.0929079	0.0758503	0.039567	0.233373	KCNQ2	FALSE
ENSG00000090470	635.684	0.0896775	0.0675349	0.0396989	0.234048	PDCD7	FALSE
ENSG00000288973	900.125	0.0641286	0.101722	0.0397371	0.234172	ENSG00000288973	FALSE
ENSG00000247679	56.7674	-0.091664	0.123626	0.0397898	0.234379	ENSG00000247679	FALSE
ENSG00000119682	994.066	-0.0822448	0.0560104	0.0398322	0.234473	AREL1	FALSE
ENSG00000278053	515.552	-0.0919162	0.0706156	0.0398404	0.234473	DDX52	FALSE
ENSG00000141376	954.347	0.0884893	0.0660862	0.0398642	0.23451	BCAS3	FALSE
ENSG00000112242	232.718	0.0982044	0.100802	0.0398854	0.234533	E2F3	FALSE
ENSG00000154175	49.3349	-0.0482746	0.0874777	0.0399376	0.234552	ABI3BP	FALSE
ENSG00000118971	2091.13	0.0920657	0.105075	0.0399582	0.234552	CCND2	FALSE
ENSG00000076351	474.698	0.0938087	0.0897092	0.0399199	0.234552	SLC46A1	FALSE
ENSG00000188130	469.635	0.0909623	0.112759	0.0399461	0.234552	MAPK12	FALSE
ENSG00000273487	229.432	-0.0890392	0.115193	0.0400148	0.234615	ENSG00000273487	FALSE
ENSG00000134594	688.573	-0.0977086	0.108525	0.0400314	0.234615	RAB33A	FALSE
ENSG00000135363	944.207	-0.0841827	0.122178	0.0400383	0.234615	LMO2	FALSE
ENSG00000137845	798.898	0.0954662	0.0700218	0.0400238	0.234615	ADAM10	FALSE
ENSG00000088367	9222.57	-0.0919814	0.0711401	0.0401346	0.235077	EPB41L1	FALSE
ENSG00000162616	466.046	0.0654331	0.104576	0.0402209	0.23548	DNAJB4	FALSE
ENSG00000149654	561.612	0.0925554	0.110022	0.040305	0.23587	CDH22	FALSE
ENSG00000136881	176.876	-0.0793013	0.117901	0.0403501	0.236031	BAAT	FALSE
ENSG00000054118	1927.92	0.0808599	0.0491502	0.0405531	0.236191	THRAP3	FALSE
ENSG00000171943	206.071	0.0943666	0.116076	0.04064	0.236191	SRGAP2C	FALSE
ENSG00000040933	1596.14	0.0713442	0.0440205	0.0404743	0.236191	INPP4A	FALSE
ENSG00000163975	308.36	0.0983615	0.0992192	0.0405941	0.236191	MELTF	FALSE
ENSG00000177453	640.536	-0.0968538	0.0835718	0.0405481	0.236191	NIM1K	FALSE
ENSG00000113504	238.272	0.0912754	0.116976	0.0405127	0.236191	SLC12A7	FALSE
ENSG00000137267	3921.41	0.0750793	0.111355	0.0406243	0.236191	TUBB2A	FALSE
ENSG00000165195	189.663	0.0961161	0.103212	0.0404979	0.236191	PIGA	FALSE
ENSG00000107672	595.452	-0.0984159	0.0896917	0.0405189	0.236191	NSMCE4A	FALSE
ENSG00000197177	1110.27	0.092193	0.106602	0.0404066	0.236191	ADGRA1	FALSE
ENSG00000155265	3109.28	0.0917154	0.0794358	0.0404446	0.236191	GOLGA7B	FALSE
ENSG00000123415	689.546	-0.0883878	0.0660219	0.0406098	0.236191	SMUG1	FALSE
ENSG00000010379	155.369	0.0479886	0.0863576	0.0404214	0.236191	SLC6A13	FALSE
ENSG00000087076	394.246	-0.0971896	0.108795	0.0405605	0.236191	HSD17B14	FALSE
ENSG00000287225	84.2233	-0.0460538	0.0857999	0.0406314	0.236191	ENSG00000287225	FALSE
ENSG00000124251	226.957	0.0821761	0.115179	0.0406701	0.236265	TP53TG5	FALSE
ENSG00000095951	234.469	0.0931393	0.108686	0.0407317	0.236521	HIVEP1	FALSE
ENSG00000166033	11952.6	-0.0980541	0.102739	0.0407827	0.236715	HTRA1	FALSE
ENSG00000291232	43.0012	-0.0556645	0.094978	0.0408674	0.237037	ENSG00000291232	FALSE
ENSG00000230707	68.9514	-0.0788694	0.118119	0.0408734	0.237037	LOC389895	FALSE
ENSG00000275367	193.707	0.036082	0.0778199	0.0409172	0.23719	ENSG00000275367	FALSE
ENSG00000138061	127.582	0.0458477	0.0852589	0.0409821	0.237362	CYP1B1	FALSE
ENSG00000079805	942.4	0.0942463	0.0826855	0.0409676	0.237362	DNM2	FALSE
ENSG00000121964	2018.72	-0.09771	0.0978188	0.0410422	0.237404	GTDC1	FALSE
ENSG00000145990	2660.4	-0.0960496	0.0897707	0.0410398	0.237404	GFOD1	FALSE
ENSG00000104549	493.979	-0.0764307	0.112139	0.0410242	0.237404	SQLE	FALSE
ENSG00000116213	318.38	-0.0863984	0.0658569	0.0411876	0.237461	WRAP73	FALSE
ENSG00000116016	2243.22	-0.0974961	0.105481	0.0411927	0.237461	EPAS1	FALSE
ENSG00000175772	911.379	-0.0904101	0.114555	0.0410724	0.237461	ENSG00000175772	FALSE
ENSG00000125037	2068.73	-0.0765824	0.0493583	0.0411461	0.237461	EMC3	FALSE
ENSG00000151876	124.946	-0.091727	0.120534	0.0411556	0.237461	FBXO4	FALSE
ENSG00000137288	1644.11	-0.0854705	0.0615221	0.04112	0.237461	UQCC2	FALSE
ENSG00000070081	758.844	0.080198	0.0543624	0.0411636	0.237461	NUCB2	FALSE
ENSG00000120699	599.308	-0.0856911	0.060514	0.0411188	0.237461	EXOSC8	FALSE
ENSG00000233593	396.795	-0.0661358	0.105974	0.0412494	0.237686	LINC02609	FALSE
ENSG00000115350	995.57	-0.097318	0.108195	0.0412711	0.237703	POLE4	FALSE
ENSG00000105642	1369.89	-0.0909218	0.0740145	0.0412875	0.237703	KCNN1	FALSE
ENSG00000157106	1130.82	0.0932793	0.0822859	0.0413116	0.23774	SMG1	FALSE
ENSG00000188566	99.6151	0.0719407	0.109245	0.0413447	0.237829	NDOR1	FALSE
ENSG00000050130	708.023	0.0878515	0.0662288	0.0413691	0.237868	JKAMP	FALSE
ENSG00000290554	158.517	-0.0805923	0.11867	0.041407	0.237984	ENSG00000290554	FALSE
ENSG00000110700	9121.35	-0.0966735	0.0930396	0.0414292	0.238011	RPS13	FALSE
ENSG00000121905	3345.93	0.0854628	0.112846	0.0416082	0.238127	HPCA	FALSE
ENSG00000156990	961.776	-0.0807158	0.0543902	0.0415177	0.238127	RPUSD3	FALSE
ENSG00000004838	49.4205	-0.0753932	0.115891	0.0415484	0.238127	ZMYND10	FALSE
ENSG00000146094	166.526	-0.0870191	0.119338	0.0416079	0.238127	DOK3	FALSE
ENSG00000146409	980.471	-0.0976365	0.0922089	0.0415452	0.238127	SLC18B1	FALSE
ENSG00000000003	283.123	-0.0948561	0.107809	0.0416071	0.238127	TSPAN6	FALSE
ENSG00000179632	1214.19	0.0901455	0.0716663	0.0415233	0.238127	MAF1	FALSE
ENSG00000198604	238.542	-0.0917679	0.114813	0.041549	0.238127	BAZ1A	FALSE
ENSG00000198551	193.486	0.0821165	0.116426	0.0415955	0.238127	ZNF627	FALSE
ENSG00000117262	270.259	-0.0951051	0.0810745	0.0416729	0.238244	GPR89A	FALSE
ENSG00000155744	875.652	-0.0965224	0.098676	0.0417161	0.238244	FAM126B	FALSE
ENSG00000228956	139.432	-0.098074	0.112137	0.0417651	0.238244	ENSG00000228956	FALSE
ENSG00000183161	134.458	-0.0943434	0.110952	0.0417699	0.238244	FANCF	FALSE
ENSG00000102977	507.182	0.0940099	0.0897346	0.0417572	0.238244	ACD	FALSE
ENSG00000172216	516.86	0.0949698	0.0979765	0.0417388	0.238244	CEBPB	FALSE
ENSG00000089199	5393.68	0.0856764	0.115176	0.0417464	0.238244	CHGB	FALSE
ENSG00000099954	239.847	0.0925679	0.0962779	0.0417617	0.238244	CECR2	FALSE
ENSG00000288398	350.56	-0.0926751	0.111861	0.0417901	0.238258	ENSG00000288398	FALSE
ENSG00000186017	203.404	-0.0981256	0.0962254	0.0418633	0.238575	ZNF566	FALSE
ENSG00000029364	1327.23	-0.0785732	0.0517131	0.0419027	0.23863	SLC39A9	FALSE
ENSG00000108588	1666.96	-0.0917937	0.075204	0.0419197	0.23863	CCDC47	FALSE
ENSG00000205155	434.087	-0.0917489	0.0715431	0.041926	0.23863	PSENEN	FALSE
ENSG00000175764	857.975	0.0878989	0.0676491	0.0419796	0.238734	TTLL11	FALSE
ENSG00000152457	249.737	-0.0932075	0.106122	0.0419641	0.238734	DCLRE1C	FALSE
ENSG00000185760	1386.39	0.0946389	0.0872318	0.04201	0.238806	KCNQ5	FALSE
ENSG00000163041	1271.98	0.0610841	0.0997299	0.0420857	0.238826	H3-3A	FALSE
ENSG00000155438	522.655	0.08928	0.071475	0.0421044	0.238826	NIFK	FALSE
ENSG00000164236	692.985	0.0650975	0.102655	0.0421198	0.238826	ANKRD33B	FALSE
ENSG00000185189	1538.49	0.0881686	0.105647	0.0420766	0.238826	NRBP2	FALSE
ENSG00000100439	560.624	0.0817191	0.117042	0.0421155	0.238826	ABHD4	FALSE
ENSG00000141452	789.291	-0.0844972	0.0594589	0.0420735	0.238826	RMC1	FALSE
ENSG00000112877	74.7053	-0.0805296	0.116308	0.042166	0.238988	CEP72	FALSE
ENSG00000178467	1690.5	0.0932171	0.0943315	0.0422008	0.239057	P4HTM	FALSE
ENSG00000179041	158.579	-0.0943909	0.105935	0.0422313	0.239057	RRS1	FALSE
ENSG00000164975	799.39	0.0903973	0.0739152	0.0422301	0.239057	SNAPC3	FALSE
ENSG00000250986	81.3475	0.0626893	0.100336	0.0422951	0.239117	ENSG00000250986	FALSE
ENSG00000074855	566.754	-0.0958037	0.0979316	0.0422856	0.239117	ANO8	FALSE
ENSG00000128298	97.1267	-0.0948579	0.113109	0.0422842	0.239117	BAIAP2L2	FALSE
ENSG00000137601	482.76	0.0910111	0.0975959	0.0424331	0.239633	NEK1	FALSE
ENSG00000175970	867.999	-0.0792942	0.0576309	0.0424105	0.239633	UNC119B	FALSE
ENSG00000260001	306.968	0.0748211	0.111148	0.0424397	0.239633	TGFBR3L	FALSE
ENSG00000134780	426.603	0.0946018	0.10638	0.0424745	0.23973	DAGLA	FALSE
ENSG00000086619	354.393	-0.0943941	0.0872251	0.0425729	0.239897	ERO1B	FALSE
ENSG00000134014	1257.66	-0.0764001	0.0496905	0.0425753	0.239897	ELP3	FALSE
ENSG00000080824	47303.8	0.0917888	0.100009	0.0425346	0.239897	HSP90AA1	FALSE
ENSG00000124193	2340.99	-0.0939294	0.0859594	0.0425612	0.239897	SRSF6	FALSE
ENSG00000182578	895.658	0.0380822	0.0791295	0.0426261	0.240083	CSF1R	FALSE
ENSG00000205060	1201.67	-0.0869632	0.0663092	0.0427049	0.240427	SLC35B4	FALSE
ENSG00000158195	1959.79	0.0881025	0.107041	0.0427469	0.240494	WASF2	FALSE
ENSG00000100354	738.236	0.0888128	0.0700587	0.0427525	0.240494	TNRC6B	FALSE
ENSG00000184388	127.043	0.0816599	0.115258	0.0427729	0.240508	PABPC1L2B	FALSE
ENSG00000168067	1216.9	-0.0883752	0.0677236	0.0428213	0.24068	MAP4K2	FALSE
ENSG00000169519	292.57	-0.0896767	0.0739982	0.0428504	0.240743	METTL15	FALSE
ENSG00000276293	8860.41	-0.0832996	0.0592682	0.0428715	0.240762	PIP4K2B	FALSE
ENSG00000144061	256.453	-0.0948909	0.0886816	0.0429403	0.241048	NPHP1	FALSE
ENSG00000167182	258.912	-0.0941489	0.0892989	0.0430078	0.241326	SP2	FALSE
ENSG00000237298	180.12	0.0842484	0.112114	0.0430582	0.241509	TTN-AS1	FALSE
ENSG00000157005	560.609	-0.0278426	0.0724976	0.0431021	0.241655	SST	FALSE
ENSG00000186812	1133.76	-0.0860716	0.0623493	0.0431297	0.241709	ZNF397	FALSE
ENSG00000008056	8241.33	0.0904708	0.110379	0.0432222	0.241926	SYN1	FALSE
ENSG00000089486	7111.63	0.0909249	0.0760278	0.0432137	0.241926	CDIP1	FALSE
ENSG00000108924	3444.74	-0.0942023	0.0839756	0.0432088	0.241926	HLF	FALSE
ENSG00000119685	472.258	-0.0901994	0.0744113	0.0432621	0.242049	TTLL5	FALSE
ENSG00000111707	942.903	0.0826607	0.0559264	0.0432838	0.24207	SUDS3	FALSE
ENSG00000109079	1636.96	0.079189	0.0547611	0.043312	0.242128	TNFAIP1	FALSE
ENSG00000253320	267.453	-0.0935031	0.110324	0.0433477	0.242226	ENSG00000253320	FALSE
ENSG00000153823	519.781	0.0938654	0.0999617	0.0433988	0.242412	PID1	FALSE
ENSG00000166478	232.786	-0.0841368	0.0733906	0.0434482	0.242487	ZNF143	FALSE
ENSG00000173141	1006.74	-0.0859716	0.0614601	0.0434441	0.242487	MRPL57	FALSE
ENSG00000114982	1840.18	-0.0887446	0.0694508	0.0434834	0.242542	KANSL3	FALSE
ENSG00000178498	3646.36	-0.0847807	0.0609239	0.0435121	0.242542	DTX3	FALSE
ENSG00000167186	503.391	-0.0853373	0.0630443	0.0434947	0.242542	COQ7	FALSE
ENSG00000135298	1278.35	0.0857984	0.0648736	0.0435622	0.242621	ADGRB3	FALSE
ENSG00000124160	787.752	-0.0858954	0.0636225	0.0435619	0.242621	NCOA5	FALSE
ENSG00000101751	326.138	-0.0889799	0.0690038	0.0436146	0.242813	POLI	FALSE
ENSG00000276627	52.0762	-0.046529	0.0858803	0.043638	0.242843	ENSG00000276627	FALSE
ENSG00000100387	2770.06	-0.096483	0.0959309	0.0436967	0.24307	RBX1	FALSE
ENSG00000167491	609.866	-0.082875	0.060555	0.0437723	0.24339	GATAD2A	FALSE
ENSG00000131844	797.85	0.075955	0.0593559	0.0438249	0.243582	MCCC2	FALSE
ENSG00000152291	3404.75	0.0768502	0.0521062	0.0438729	0.243748	TGOLN2	FALSE
ENSG00000123338	193.138	0.0445048	0.0842719	0.0439174	0.243895	NCKAP1L	FALSE
ENSG00000151694	573.705	-0.0825341	0.0681966	0.0439498	0.243975	ADAM17	FALSE
ENSG00000106799	298.654	0.0689334	0.10773	0.0440058	0.244139	TGFBR1	FALSE
ENSG00000126790	168.585	-0.0915952	0.110229	0.0440336	0.244139	L3HYPDH	FALSE
ENSG00000165355	1056.55	-0.0890374	0.113338	0.0440157	0.244139	FBXO33	FALSE
ENSG00000153563	91.3478	0.0740708	0.109676	0.044079	0.24429	CD8A	FALSE
ENSG00000154305	1085.17	0.0802218	0.0556494	0.0441509	0.244488	MIA3	FALSE
ENSG00000182899	11281.9	-0.122862	0.110635	0.0441361	0.244488	RPL35A	FALSE
ENSG00000110717	1483.95	-0.0823155	0.0579365	0.0441857	0.24458	NDUFS8	FALSE
ENSG00000047188	495.213	0.0969397	0.0882695	0.0443488	0.245282	YTHDC2	FALSE
ENSG00000241258	991.984	-0.0947208	0.0951407	0.044338	0.245282	CRCP	FALSE
ENSG00000251022	739.116	0.0701338	0.107782	0.0446332	0.246656	THAP9-AS1	FALSE
ENSG00000244701	237.82	-0.072181	0.109756	0.0446522	0.246656	ENSG00000244701	FALSE
ENSG00000108984	359.779	-0.0937732	0.0870877	0.044636	0.246656	MAP2K6	FALSE
ENSG00000196505	154.925	0.0919168	0.0977444	0.0446826	0.246696	GDAP2	FALSE
ENSG00000130032	586.1	0.0927258	0.0920283	0.0446959	0.246696	PRRG3	FALSE
ENSG00000248487	675.902	-0.0910679	0.0755777	0.0449044	0.247746	ABHD14A	FALSE
ENSG00000171475	2697.73	-0.0836448	0.0624294	0.0449553	0.247925	WIPF2	FALSE
ENSG00000186377	363.36	0.0919878	0.0913528	0.0450543	0.248268	CYP4X1	FALSE
ENSG00000148331	765.384	0.0924164	0.0870098	0.0450519	0.248268	ASB6	FALSE
ENSG00000118523	492.857	-0.0306333	0.0742602	0.0451074	0.248459	CCN2	FALSE
ENSG00000101191	869.971	0.0817997	0.0593375	0.0451759	0.248735	DIDO1	FALSE
ENSG00000290803	277.984	-0.0954379	0.101275	0.045252	0.248951	ENSG00000290803	FALSE
ENSG00000103034	15766.9	-0.0758829	0.0510108	0.0452371	0.248951	NDRG4	FALSE
ENSG00000171476	6230.01	0.0897817	0.07797	0.0452949	0.249085	HOPX	FALSE
ENSG00000009335	947.772	0.0899169	0.0709023	0.0453335	0.249185	UBE3C	FALSE
ENSG00000005961	103.989	-0.0776584	0.115156	0.04535	0.249185	ITGA2B	FALSE
ENSG00000071073	812.941	-0.0863179	0.0664465	0.0454192	0.2494	MGAT4A	FALSE
ENSG00000166888	1120.32	0.0896157	0.0804266	0.0454261	0.2494	STAT6	FALSE
ENSG00000264112	347.397	0.0712315	0.106453	0.0454808	0.249599	ENSG00000264112	FALSE
ENSG00000159409	1052.28	0.0788163	0.105107	0.0455255	0.249657	CELF3	FALSE
ENSG00000074211	5723.98	0.0885668	0.0820029	0.045532	0.249657	PPP2R2C	FALSE
ENSG00000008988	13744.9	-0.0935924	0.0968753	0.0455469	0.249657	RPS20	FALSE
ENSG00000170270	232.478	-0.092523	0.10159	0.045644	0.250051	GON7	FALSE
ENSG00000129559	2943.61	-0.090988	0.0773804	0.0456558	0.250051	NEDD8	FALSE
ENSG00000115183	189.828	0.0843781	0.105127	0.0457466	0.250114	TANC1	FALSE
ENSG00000115556	254.297	-0.0585187	0.0968006	0.0458752	0.250114	PLCD4	FALSE
ENSG00000287115	82.5583	-0.0782997	0.111967	0.0458013	0.250114	ENSG00000287115	FALSE
ENSG00000289361	62.1229	-0.0839508	0.109642	0.0458595	0.250114	ENSG00000289361	FALSE
ENSG00000107282	1558.79	0.0864029	0.068918	0.0459083	0.250114	APBA1	FALSE
ENSG00000182667	2938.44	-0.0718425	0.046325	0.0458475	0.250114	NTM	FALSE
ENSG00000250519	212.697	-0.0699741	0.108237	0.0458927	0.250114	ENSG00000250519	FALSE
ENSG00000165669	924.356	-0.0923165	0.0823549	0.0457319	0.250114	FAM204A	FALSE
ENSG00000139112	12379	0.0675716	0.0422241	0.0457099	0.250114	GABARAPL1	FALSE
ENSG00000224982	106.869	-0.0434161	0.0831889	0.0457342	0.250114	TMEM233	FALSE
ENSG00000197324	1059.11	-0.0897139	0.0746026	0.0458569	0.250114	LRP10	FALSE
ENSG00000103168	905.065	-0.0893288	0.10525	0.0458796	0.250114	TAF1C	FALSE
ENSG00000197774	402.863	-0.0726727	0.106056	0.0458135	0.250114	EME2	FALSE
ENSG00000124374	2633.01	0.0396738	0.0800127	0.0459838	0.250151	PAIP2B	FALSE
ENSG00000113140	6630.2	-0.0523827	0.0910205	0.0459895	0.250151	SPARC	FALSE
ENSG00000289901	89.2521	-0.0422639	0.0819288	0.0459615	0.250151	ENSG00000289901	FALSE
ENSG00000071655	910.315	-0.0906306	0.0855616	0.0459997	0.250151	MBD3	FALSE
ENSG00000132024	714.832	-0.0937178	0.0982831	0.0460078	0.250151	CC2D1A	FALSE
ENSG00000206562	696.113	-0.081819	0.0587834	0.0460454	0.250178	METTL6	FALSE
ENSG00000103254	155.837	0.0835238	0.110299	0.0460497	0.250178	ANTKMT	FALSE
ENSG00000166228	1050.12	0.0902677	0.0932834	0.046108	0.250192	PCBD1	FALSE
ENSG00000108055	549.658	0.090438	0.0811466	0.0460715	0.250192	SMC3	FALSE
ENSG00000068120	1397.18	-0.0846686	0.0636949	0.0460949	0.250192	COASY	FALSE
ENSG00000116128	515.045	0.089252	0.0827224	0.0462416	0.250816	BCL9	FALSE
ENSG00000180921	125.417	0.0867975	0.104511	0.0462804	0.250833	FAM83H	FALSE
ENSG00000141837	2677.21	-0.0909862	0.0822518	0.046282	0.250833	CACNA1A	FALSE
ENSG00000148057	387.572	-0.0910628	0.106869	0.0463253	0.250967	IDNK	FALSE
ENSG00000095637	2909.74	0.0880088	0.0953509	0.0463615	0.251063	SORBS1	FALSE
ENSG00000083097	1102.37	0.0862811	0.0641482	0.0463885	0.251108	DOP1A	FALSE
ENSG00000223551	225.25	-0.0536054	0.0919081	0.0465096	0.251663	TMSB4XP4	FALSE
ENSG00000168214	2359.64	-0.090788	0.0858216	0.0465463	0.251761	RBPJ	FALSE
ENSG00000099381	385.286	-0.0861277	0.0688713	0.0467063	0.252525	SETD1A	FALSE
ENSG00000116489	1205.39	0.0975822	0.0919845	0.0471591	0.252713	CAPZA1	FALSE
ENSG00000118200	2186.72	-0.0920805	0.0876301	0.0472652	0.252713	CAMSAP2	FALSE
ENSG00000198885	61.741	-0.0516665	0.0897347	0.0471748	0.252713	ITPRIPL1	FALSE
ENSG00000168297	1721.99	0.0864435	0.100007	0.0471551	0.252713	PXK	FALSE
ENSG00000150995	2792.24	0.0892949	0.0934455	0.0468127	0.252713	ITPR1	FALSE
ENSG00000138794	81.8392	-0.0744446	0.110079	0.0472175	0.252713	CASP6	FALSE
ENSG00000145919	1115.85	-0.0833536	0.0616404	0.0472931	0.252713	BOD1	FALSE
ENSG00000132423	512.358	-0.0825699	0.0616461	0.0468806	0.252713	COQ3	FALSE
ENSG00000178665	107.593	0.0721378	0.104642	0.0472977	0.252713	ZNF713	FALSE
ENSG00000205903	870.67	-0.0826151	0.060511	0.0468325	0.252713	ZNF316	FALSE
ENSG00000160131	1327.17	-0.085785	0.0673077	0.0470095	0.252713	VMA21	FALSE
ENSG00000181191	1282.54	0.088371	0.0948034	0.0472255	0.252713	PJA1	FALSE
ENSG00000253741	175.871	0.0805099	0.110888	0.047233	0.252713	LNCOC1	FALSE
ENSG00000188986	819.642	0.0871852	0.0738022	0.047042	0.252713	NELFB	FALSE
ENSG00000126882	236.709	0.0915269	0.0831099	0.0472653	0.252713	FAM78A	FALSE
ENSG00000048740	2743.19	0.0975467	0.07545	0.0468983	0.252713	CELF2	FALSE
ENSG00000135486	9310.7	0.089244	0.0921134	0.0473116	0.252713	HNRNPA1	FALSE
ENSG00000172458	1879.63	-0.0883523	0.0995051	0.0473404	0.252713	IL17D	FALSE
ENSG00000180776	858.831	0.0901613	0.0882971	0.0471481	0.252713	ZDHHC20	FALSE
ENSG00000214548	20349.8	0.0850356	0.0991155	0.0469471	0.252713	MEG3	FALSE
ENSG00000165506	135.81	-0.092815	0.087531	0.0467862	0.252713	DNAAF2	FALSE
ENSG00000138594	320.142	0.088851	0.0961286	0.0473335	0.252713	TMOD3	FALSE
ENSG00000121274	362.655	0.091604	0.0859612	0.0472001	0.252713	TENT4B	FALSE
ENSG00000033011	502.727	-0.0880184	0.0721417	0.0471764	0.252713	ALG1	FALSE
ENSG00000260664	310.187	0.088347	0.100344	0.0469417	0.252713	ENSG00000260664	FALSE
ENSG00000276101	44.5651	-0.0698174	0.108268	0.0468784	0.252713	ENSG00000276101	FALSE
ENSG00000196704	3311.27	-0.0800573	0.0638773	0.0472755	0.252713	AMZ2	FALSE
ENSG00000187607	140.503	-0.0819732	0.107669	0.0472289	0.252713	ZNF286A	FALSE
ENSG00000196535	4053.94	-0.0725878	0.0475572	0.0468584	0.252713	MYO18A	FALSE
ENSG00000105063	532.83	0.0822649	0.108258	0.0470159	0.252713	PPP6R1	FALSE
ENSG00000176182	998.778	-0.0903215	0.0782762	0.0471607	0.252713	MYPOP	FALSE
ENSG00000198482	101.69	0.0830381	0.108668	0.0471238	0.252713	ZNF808	FALSE
ENSG00000152910	783.565	-0.0887443	0.105765	0.0473692	0.252767	CNTNAP4	FALSE
ENSG00000183785	82.933	0.0541618	0.0916092	0.0474117	0.252894	TUBA8	FALSE
ENSG00000205138	597.807	-0.0922086	0.0851951	0.0474306	0.252895	SDHAF1	FALSE
ENSG00000122042	2172.93	-0.0857488	0.0676565	0.047502	0.253075	UBL3	FALSE
ENSG00000196588	829.011	0.0885647	0.0766823	0.0474944	0.253075	MRTFA	FALSE
ENSG00000115355	2242.5	0.0851911	0.0700565	0.0476152	0.253494	CCDC88A	FALSE
ENSG00000176386	304.455	-0.0867772	0.0682695	0.0476181	0.253494	CDC26	FALSE
ENSG00000117245	334.2	0.0864997	0.116047	0.0476412	0.253517	KIF17	FALSE
ENSG00000100599	103.949	0.0785828	0.10769	0.0476712	0.253576	RIN3	FALSE
ENSG00000117480	886.26	0.0942449	0.0958139	0.0476921	0.253588	FAAH	FALSE
ENSG00000276278	106.64	-0.089481	0.106874	0.047736	0.253621	ENSG00000276278	FALSE
ENSG00000131043	548.896	-0.0819183	0.0595826	0.0477296	0.253621	AAR2	FALSE
ENSG00000197044	259.146	0.0630097	0.0998388	0.0477574	0.253635	ZNF441	FALSE
ENSG00000116161	3689.87	0.0865859	0.0699784	0.0478481	0.254017	CACYBP	FALSE
ENSG00000077063	505.919	0.0887072	0.103387	0.0479256	0.254328	CTTNBP2	FALSE
ENSG00000151914	7114.45	0.0872408	0.0908364	0.0479711	0.25447	DST	FALSE
ENSG00000160352	159.806	-0.0659012	0.100733	0.0480049	0.254549	ZNF714	FALSE
ENSG00000162706	9069.45	0.0814849	0.0621348	0.0480383	0.254626	CADM3	FALSE
ENSG00000143624	2625.87	0.0869371	0.0779569	0.048175	0.255081	INTS3	FALSE
ENSG00000145623	285.67	0.051166	0.0896353	0.0481589	0.255081	OSMR	FALSE
ENSG00000175348	1831.91	-0.0696082	0.0445763	0.0481809	0.255081	TMEM9B	FALSE
ENSG00000178104	2913.67	-0.0918485	0.0937499	0.0482951	0.255497	PDE4DIP	FALSE
ENSG00000084676	2267.43	-0.0800011	0.0576965	0.0482973	0.255497	NCOA1	FALSE
ENSG00000130294	14407.3	0.086445	0.0744227	0.0483833	0.2555	KIF1A	FALSE
ENSG00000184347	273.036	0.0714158	0.106464	0.0483561	0.2555	SLIT3	FALSE
ENSG00000285219	165.905	-0.0824946	0.107597	0.0483709	0.2555	LOC100506207	FALSE
ENSG00000076043	436.354	-0.0871381	0.0725469	0.0483551	0.2555	REXO2	FALSE
ENSG00000004776	1467.26	0.070257	0.105377	0.0483925	0.2555	HSPB6	FALSE
ENSG00000139737	2059.91	0.0816674	0.105448	0.0484197	0.255543	SLAIN1	FALSE
ENSG00000176463	1263.66	-0.0807211	0.0678902	0.0484481	0.255593	SLCO3A1	FALSE
ENSG00000280157	110.394	0.0587215	0.09508	0.0485257	0.255846	ENSG00000280157	FALSE
ENSG00000170370	760.025	-0.0812218	0.111509	0.048534	0.255846	EMX2	FALSE
ENSG00000160993	441.443	-0.0890984	0.0691552	0.0485842	0.256011	ALKBH4	FALSE
ENSG00000231747	64.6965	-0.0460124	0.0850102	0.0486454	0.256233	ENSG00000231747	FALSE
ENSG00000138821	303.834	-0.0906955	0.100771	0.0487034	0.256239	SLC39A8	FALSE
ENSG00000204439	415.962	-0.0858403	0.0633311	0.0486998	0.256239	C6orf47	FALSE
ENSG00000095066	445.84	-0.0667034	0.102075	0.0486724	0.256239	HOOK2	FALSE
ENSG00000162704	1639.89	-0.0899658	0.0865018	0.0487528	0.256399	ARPC5	FALSE
ENSG00000175376	532.47	0.0855589	0.0690751	0.0490191	0.257699	EIF1AD	FALSE
ENSG00000181240	186.96	0.0711467	0.105092	0.0490859	0.25795	SLC25A41	FALSE
ENSG00000170085	283.864	0.084487	0.0662004	0.0491607	0.258242	SIMC1	FALSE
ENSG00000006740	1365.97	-0.08324	0.0620407	0.0491951	0.258322	ARHGAP44	FALSE
ENSG00000174579	449.247	-0.0870132	0.0720631	0.0492878	0.258649	MSL2	FALSE
ENSG00000165898	514.976	-0.0868605	0.071912	0.0492956	0.258649	ISCA2	FALSE
ENSG00000132581	1215.18	-0.0758847	0.0525946	0.0493809	0.258995	SDF2	FALSE
ENSG00000182208	708.238	0.0855267	0.0709251	0.0495613	0.25975	MOB2	FALSE
ENSG00000101216	326.852	-0.086749	0.07264	0.0495632	0.25975	GMEB2	FALSE
ENSG00000274925	216.053	-0.0845639	0.107535	0.0496959	0.260344	ZKSCAN2-DT	FALSE
ENSG00000117410	4140.1	0.0803878	0.0603375	0.0498682	0.260438	ATP6V0B	FALSE
ENSG00000117036	257.216	0.0709676	0.102829	0.0498497	0.260438	ETV3	FALSE
ENSG00000125462	13519.3	-0.0864022	0.0957422	0.0497991	0.260438	MIR9-1HG	FALSE
ENSG00000005486	4788.71	0.085126	0.070073	0.0497769	0.260438	RHBDD2	FALSE
ENSG00000171988	640.972	0.0870789	0.0864514	0.0497532	0.260438	JMJD1C	FALSE
ENSG00000139719	654.84	-0.0748865	0.0514262	0.049854	0.260438	VPS33A	FALSE
ENSG00000125968	450.242	-0.0389172	0.0796266	0.0498564	0.260438	ID1	FALSE
ENSG00000278817	200.485	0.068704	0.107325	0.0497782	0.260438	LOC102724770	FALSE
ENSG00000197780	1124.66	-0.0878443	0.0753777	0.04993	0.26066	TAF13	FALSE
ENSG00000120333	870.692	-0.075644	0.0530454	0.0500054	0.260751	MRPS14	FALSE
ENSG00000068366	596.373	0.0843923	0.0751591	0.0499862	0.260751	ACSL4	FALSE
ENSG00000167815	6087.22	0.0820936	0.0639309	0.0499896	0.260751	PRDX2	FALSE
ENSG00000213963	114.789	0.0775991	0.103991	0.0501559	0.261386	LOC100130691	FALSE
ENSG00000160325	230.07	0.0859448	0.102213	0.050166	0.261386	CACFD1	FALSE
ENSG00000122705	5279.61	-0.0763267	0.0537181	0.0502642	0.261797	CLTA	FALSE
ENSG00000248275	533.636	-0.0742766	0.108087	0.0503557	0.262172	TRIM52-AS1	FALSE
ENSG00000288062	164.989	-0.065569	0.100016	0.0504034	0.262319	LOC101929748	FALSE
ENSG00000169981	156.431	-0.0863265	0.0767547	0.0504986	0.262464	ZNF35	FALSE
ENSG00000236753	142.388	-0.0829111	0.104878	0.0505469	0.262464	MKLN1-AS	FALSE
ENSG00000066855	154.255	-0.0880408	0.083987	0.0504607	0.262464	MTFR1	FALSE
ENSG00000087470	3151.7	-0.0841431	0.0673289	0.0505467	0.262464	DNM1L	FALSE
ENSG00000166557	842.189	-0.0799154	0.0603635	0.0505635	0.262464	TMED3	FALSE
ENSG00000175643	99.4082	-0.0391243	0.0794526	0.0505036	0.262464	RMI2	FALSE
ENSG00000160282	165.324	-0.0711499	0.105	0.0505674	0.262464	FTCD	FALSE
ENSG00000112118	630.09	-0.0831951	0.0650827	0.0505978	0.262521	MCM3	FALSE
ENSG00000129116	929.57	0.085591	0.0940506	0.0506333	0.262604	PALLD	FALSE
ENSG00000106211	3389.93	0.027867	0.0726079	0.0506634	0.262659	HSPB1	FALSE
ENSG00000162368	1891.26	-0.0882658	0.0797416	0.0506989	0.262685	CMPK1	FALSE
ENSG00000139428	1162.51	-0.0850984	0.0734723	0.0507073	0.262685	MMAB	FALSE
ENSG00000143751	155.287	0.0794913	0.105165	0.0507932	0.262769	SDE2	FALSE
ENSG00000152147	357.193	-0.0866403	0.0739543	0.0508034	0.262769	GEMIN6	FALSE
ENSG00000104671	695.096	-0.0892776	0.0862188	0.0507919	0.262769	DCTN6	FALSE
ENSG00000198298	59.7304	-0.0777464	0.106105	0.0508403	0.262769	ZNF485	FALSE
ENSG00000183955	630.746	0.085095	0.0728966	0.0508124	0.262769	KMT5A	FALSE
ENSG00000124201	869.095	0.0800687	0.0605913	0.0508234	0.262769	ZNFX1	FALSE
ENSG00000173269	290.567	-0.0767325	0.107887	0.0508876	0.262913	MMRN2	FALSE
ENSG00000084207	3337.67	-0.0881085	0.0769772	0.0509492	0.26306	GSTP1	FALSE
ENSG00000139722	362.134	0.0778327	0.104894	0.050955	0.26306	VPS37B	FALSE
ENSG00000111358	358.822	0.0867369	0.0807434	0.0510053	0.263219	GTF2H3	FALSE
ENSG00000129003	785.146	-0.0835641	0.0736984	0.0510347	0.26327	VPS13C	FALSE
ENSG00000099817	1364.32	0.0864997	0.0799674	0.0510682	0.263342	POLR2E	FALSE
ENSG00000186416	722.423	0.0885136	0.0815859	0.0511532	0.263378	NKRF	FALSE
ENSG00000166037	542.468	0.0818011	0.063478	0.0511146	0.263378	CEP57	FALSE
ENSG00000165633	455.629	-0.0864649	0.0810973	0.0511404	0.263378	VSTM4	FALSE
ENSG00000142528	219.687	0.0851625	0.0909524	0.0511191	0.263378	ZNF473	FALSE
ENSG00000101187	786.516	0.0440249	0.0834388	0.0511933	0.263483	SLCO4A1	FALSE
ENSG00000110881	1401.05	-0.0890439	0.0795832	0.05123	0.263572	ASIC1	FALSE
ENSG00000142949	2074.17	0.0824464	0.0690654	0.0512889	0.263628	PTPRF	FALSE
ENSG00000198715	313.677	-0.083961	0.068522	0.0513336	0.263628	GLMP	FALSE
ENSG00000053524	866.772	0.0570567	0.0932493	0.0513582	0.263628	MCF2L2	FALSE
ENSG00000196793	116.277	0.049708	0.0875791	0.0512634	0.263628	ZNF239	FALSE
ENSG00000083535	185.408	0.0802578	0.104591	0.0513437	0.263628	PIBF1	FALSE
ENSG00000103353	1323.17	0.0722544	0.0492587	0.0513287	0.263628	UBFD1	FALSE
ENSG00000148335	455.311	0.0880734	0.0828489	0.0514107	0.263756	NTMT1	FALSE
ENSG00000111652	2812.86	0.0695105	0.0463796	0.0514417	0.263756	COPS7A	FALSE
ENSG00000069431	197.184	0.0479309	0.086247	0.0514337	0.263756	ABCC9	FALSE
ENSG00000178965	671.206	0.0857949	0.0947268	0.0515326	0.263934	ERICH3	FALSE
ENSG00000176022	442.786	-0.0883077	0.0904391	0.0515351	0.263934	B3GALT6	FALSE
ENSG00000185432	3476.07	-0.0789912	0.107977	0.0515322	0.263934	METTL7A	FALSE
ENSG00000109103	983.476	0.0861722	0.0840285	0.0516304	0.264221	UNC119	FALSE
ENSG00000196867	354.194	-0.0907336	0.0948888	0.0516242	0.264221	ZFP28	FALSE
ENSG00000011485	953.747	0.0849694	0.0919638	0.0516602	0.264274	PPP5C	FALSE
ENSG00000132604	1556.54	-0.0863904	0.0734663	0.0516972	0.264363	TERF2	FALSE
ENSG00000155330	203.699	0.0693754	0.102406	0.0517394	0.264478	C16orf87	FALSE
ENSG00000169139	2244.97	0.0700923	0.0452341	0.0518325	0.264854	UBE2V2	FALSE
ENSG00000250321	60.4512	-0.0424971	0.0820595	0.0519157	0.265078	ENSG00000250321	FALSE
ENSG00000167110	1169.58	-0.078278	0.0577014	0.0519014	0.265078	GOLGA2	FALSE
ENSG00000143367	264.582	0.0862652	0.0969473	0.0519688	0.265249	TUFT1	FALSE
ENSG00000220575	368.206	0.0685797	0.101438	0.0519933	0.265274	HTR5A-AS1	FALSE
ENSG00000168303	363.201	-0.0879837	0.0807129	0.0520139	0.265279	MPLKIP	FALSE
ENSG00000183186	152.672	-0.0669798	0.102533	0.0520353	0.265288	C2CD4C	FALSE
ENSG00000091732	422.993	-0.0799952	0.0593718	0.0520594	0.26531	ZC3HC1	FALSE
ENSG00000119787	710.26	0.0767047	0.056813	0.0521216	0.265427	ATL2	FALSE
ENSG00000166169	451.719	0.085585	0.0845542	0.0521173	0.265427	POLL	FALSE
ENSG00000116641	767.636	0.0827186	0.0951732	0.0521755	0.265601	DOCK7	FALSE
ENSG00000163558	738.339	-0.0827024	0.0652649	0.0522797	0.265931	PRKCI	FALSE
ENSG00000266916	143.405	-0.0883719	0.0920356	0.0522697	0.265931	ZNF793-AS1	FALSE
ENSG00000103227	246.068	-0.0818742	0.104407	0.0523699	0.266089	LMF1	FALSE
ENSG00000176994	429.833	0.084639	0.0745431	0.0523543	0.266089	SMCR8	FALSE
ENSG00000125746	1487.94	-0.0795611	0.0598299	0.0523471	0.266089	EML2	FALSE
ENSG00000264364	12758.4	-0.0744301	0.052555	0.0524062	0.266173	DYNLL2	FALSE
ENSG00000124356	1116.47	-0.0619911	0.0490308	0.0524364	0.266226	STAMBP	FALSE
ENSG00000136153	856.118	0.0853433	0.0811604	0.0525219	0.26656	LMO7	FALSE
ENSG00000130856	229.424	0.0840417	0.0709573	0.0525818	0.266763	ZNF236	FALSE
ENSG00000122884	691.952	0.0629485	0.0972365	0.0526058	0.266785	P4HA1	FALSE
ENSG00000181450	145.041	-0.0791901	0.107395	0.0526755	0.26683	ZNF678	FALSE
ENSG00000091879	208.664	0.0276139	0.0723688	0.0527005	0.26683	ANGPT2	FALSE
ENSG00000131759	279.069	0.0709003	0.101499	0.0527135	0.26683	RARA	FALSE
ENSG00000126581	1540.06	-0.086023	0.0798322	0.0526809	0.26683	BECN1	FALSE
ENSG00000186272	128.838	0.0842157	0.0965527	0.0526739	0.26683	ZNF17	FALSE
ENSG00000119729	1560.39	-0.0869735	0.0823379	0.0527913	0.267123	RHOQ	FALSE
ENSG00000178149	627.839	-0.077282	0.0570661	0.0528652	0.26721	DALRD3	FALSE
ENSG00000165688	814.513	0.081947	0.0731565	0.0528876	0.26721	PMPCA	FALSE
ENSG00000157326	210.904	-0.081578	0.103295	0.0528696	0.26721	DHRS4	FALSE
ENSG00000099866	103.269	-0.0533861	0.0904762	0.0528849	0.26721	MADCAM1	FALSE
ENSG00000260708	193.605	-0.0639517	0.0988491	0.0529332	0.26734	ENSG00000260708	FALSE
ENSG00000115289	495.484	-0.0842289	0.0700399	0.0530221	0.267589	PCGF1	FALSE
ENSG00000273007	98.9481	-0.0847696	0.0977187	0.0530041	0.267589	ENSG00000273007	FALSE
ENSG00000221955	226.346	0.0690958	0.102162	0.0530692	0.267627	SLC12A8	FALSE
ENSG00000166801	170.086	-0.066978	0.101593	0.0530674	0.267627	FAM111A	FALSE
ENSG00000143207	875.561	-0.0819685	0.061208	0.0531238	0.267735	COP1	FALSE
ENSG00000134207	101.671	-0.0397331	0.0796801	0.0531974	0.267735	SYT6	FALSE
ENSG00000162654	153.983	-0.0321114	0.0749847	0.0531693	0.267735	GBP4	FALSE
ENSG00000181804	444.333	0.0863057	0.0866297	0.0532096	0.267735	SLC9A9	FALSE
ENSG00000175426	1338.42	0.0441464	0.0828689	0.0531975	0.267735	PCSK1	FALSE
ENSG00000243279	756.369	-0.0840995	0.071685	0.053187	0.267735	PRAF2	FALSE
ENSG00000152558	950.219	0.0887279	0.0915959	0.0532773	0.267975	TMEM123	FALSE
ENSG00000167553	319.877	0.0359042	0.0773879	0.053299	0.267984	TUBA1C	FALSE
ENSG00000117697	596.879	-0.0736001	0.0519707	0.0533819	0.268201	NSL1	FALSE
ENSG00000276256	147.907	-0.0427924	0.0819779	0.0533651	0.268201	LOC389831	FALSE
ENSG00000143641	827.756	-0.0747824	0.0556816	0.0534575	0.268385	GALNT2	FALSE
ENSG00000219626	441.492	-0.0838688	0.0977218	0.0534781	0.268385	FAM228B	FALSE
ENSG00000183578	357.76	-0.075456	0.10528	0.0534647	0.268385	TNFAIP8L3	FALSE
ENSG00000162694	839.508	-0.0858674	0.0806717	0.0535168	0.268479	EXTL2	FALSE
ENSG00000154153	1374.98	-0.0869851	0.0854835	0.0535418	0.268488	RETREG1	FALSE
ENSG00000136149	264.967	-0.0449832	0.0836652	0.0535583	0.268488	RPL13AP25	FALSE
ENSG00000149256	680.236	0.0849784	0.0823803	0.0536594	0.268496	TENM4	FALSE
ENSG00000169715	3352.93	-0.0327021	0.0753205	0.0536495	0.268496	MT1E	FALSE
ENSG00000103194	862.635	0.0818926	0.100538	0.0536577	0.268496	USP10	FALSE
ENSG00000124145	2905.15	0.0555766	0.091966	0.0536026	0.268496	SDC4	FALSE
ENSG00000118705	2035.22	-0.0802611	0.0623694	0.0535864	0.268496	RPN2	FALSE
ENSG00000114554	730.7	0.0810411	0.0983848	0.0537292	0.268646	PLXNA1	FALSE
ENSG00000236609	944.804	-0.085476	0.0857035	0.0537171	0.268646	ZNF853	FALSE
ENSG00000101871	286.218	-0.0759376	0.104336	0.053892	0.269072	MID1	FALSE
ENSG00000253948	223.466	-0.0806142	0.104108	0.0538692	0.269072	VPS13B-DT	FALSE
ENSG00000133104	1402.25	0.0842013	0.077752	0.053906	0.269072	SPART	FALSE
ENSG00000150401	714.446	-0.0839257	0.099021	0.053914	0.269072	DCUN1D2	FALSE
ENSG00000224790	82.4909	-0.058875	0.0954168	0.0538436	0.269072	ENSG00000224790	FALSE
ENSG00000108848	5785.9	-0.0846954	0.093121	0.0539754	0.269278	LUC7L3	FALSE
ENSG00000283041	181.523	-0.0741952	0.105111	0.0540395	0.269399	LOC729998	FALSE
ENSG00000008735	3566.83	0.0816432	0.0598984	0.0540265	0.269399	MAPK8IP2	FALSE
ENSG00000135744	6261.79	-0.0860855	0.0846867	0.0541121	0.269507	AGT	FALSE
ENSG00000114857	1422.02	0.0788372	0.0620137	0.0541211	0.269507	NKTR	FALSE
ENSG00000260032	14245.4	0.0784175	0.0607243	0.0541068	0.269507	NORAD	FALSE
ENSG00000235174	48.5354	-0.0560628	0.0928684	0.0541869	0.269537	ENSG00000235174	FALSE
ENSG00000157219	582.055	0.0714831	0.103018	0.0541814	0.269537	HTR5A	FALSE
ENSG00000179583	109.09	0.0345996	0.0762897	0.0541559	0.269537	CIITA	FALSE
ENSG00000184845	226.605	-0.0770332	0.106264	0.0543574	0.26961	DRD1	FALSE
ENSG00000204231	1799.37	0.0809932	0.0660897	0.0543558	0.26961	RXRB	FALSE
ENSG00000223501	1598.82	-0.0720012	0.0501562	0.0544036	0.26961	VPS52	FALSE
ENSG00000178764	719.956	0.0847603	0.0852665	0.0543561	0.26961	ZHX2	FALSE
ENSG00000036448	793.2	0.0890112	0.105305	0.0542562	0.26961	MYOM2	FALSE
ENSG00000289145	202.193	0.0730834	0.102001	0.0544229	0.26961	ENSG00000289145	FALSE
ENSG00000187239	2471.11	0.0591183	0.0366074	0.0544334	0.26961	FNBP1	FALSE
ENSG00000221968	862.383	0.0829332	0.0947529	0.0544415	0.26961	FADS3	FALSE
ENSG00000186907	374.711	0.0721547	0.102969	0.0544159	0.26961	RTN4RL2	FALSE
ENSG00000255129	43.3986	-0.0690144	0.102426	0.0544261	0.26961	ENSG00000255129	FALSE
ENSG00000151474	990.775	0.0814747	0.0677234	0.054303	0.26961	FRMD4A	FALSE
ENSG00000152749	321.018	0.0834175	0.0715774	0.0543	0.26961	GPR180	FALSE
ENSG00000261221	295.696	-0.0846973	0.0732178	0.054481	0.269707	ZNF865	FALSE
ENSG00000175104	500.79	0.0847777	0.0887163	0.0545751	0.270074	TRAF6	FALSE
ENSG00000188026	887.686	-0.0833941	0.0711459	0.0547198	0.27069	RILPL1	FALSE
ENSG00000132561	524.576	-0.0593045	0.095175	0.0547615	0.270797	MATN2	FALSE
ENSG00000290763	139.226	0.0733847	0.102425	0.0548316	0.270846	ENSG00000290763	FALSE
ENSG00000109171	364.727	0.0772371	0.0563	0.0548101	0.270846	SLAIN2	FALSE
ENSG00000168246	290.323	-0.0885996	0.08151	0.0548264	0.270846	UBTD2	FALSE
ENSG00000161057	1886.18	-0.0773775	0.057401	0.05494	0.271282	PSMC2	FALSE
ENSG00000106948	236.609	0.0848243	0.0817567	0.0549611	0.271287	AKNA	FALSE
ENSG00000138385	2098.65	0.0747762	0.0538309	0.0549871	0.271317	SSB	FALSE
ENSG00000109475	17358.8	-0.079468	0.102905	0.0550517	0.271453	RPL34	FALSE
ENSG00000169410	847.559	0.0838824	0.088468	0.0550549	0.271453	PTPN9	FALSE
ENSG00000132763	377.446	-0.0817997	0.0678321	0.0551936	0.27164	MMACHC	FALSE
ENSG00000184903	165.847	0.0775241	0.100809	0.0551314	0.27164	IMMP2L	FALSE
ENSG00000095564	562.798	-0.0813974	0.0674876	0.0551904	0.27164	BTAF1	FALSE
ENSG00000101098	1848.08	0.0828912	0.0782108	0.0551388	0.27164	RIMS4	FALSE
ENSG00000279529	84.8536	-0.0707804	0.101606	0.0551735	0.27164	ENSG00000279529	FALSE
ENSG00000172831	1052.13	-0.0839768	0.0749719	0.0552329	0.271734	CES2	FALSE
ENSG00000159917	132.154	-0.0784895	0.11036	0.0552579	0.271758	ZNF235	FALSE
ENSG00000246022	88.2379	-0.0473664	0.0850848	0.0552826	0.271762	ALDH1L1-AS2	FALSE
ENSG00000179119	210.837	0.0742135	0.10167	0.0553182	0.271762	SPTY2D1	FALSE
ENSG00000126457	1163.14	0.0824155	0.0942023	0.0553191	0.271762	PRMT1	FALSE
ENSG00000131094	123.302	0.0438875	0.0826223	0.0553934	0.271929	C1QL1	FALSE
ENSG00000100427	4064.22	0.0813269	0.0927258	0.0553883	0.271929	MLC1	FALSE
ENSG00000010319	194.722	-0.0340489	0.075958	0.0555343	0.272405	SEMA3G	FALSE
ENSG00000185515	340.498	0.0824288	0.069171	0.055564	0.272405	BRCC3	FALSE
ENSG00000141431	201.052	0.081206	0.0948413	0.055571	0.272405	ASXL3	FALSE
ENSG00000184402	984.422	-0.0845741	0.0741822	0.0555508	0.272405	SS18L1	FALSE
ENSG00000111203	522.312	-0.0795536	0.0638252	0.0556257	0.272574	ITFG2	FALSE
ENSG00000184371	477.793	-0.0673516	0.101483	0.055649	0.272589	CSF1	FALSE
ENSG00000135314	335.671	-0.0874106	0.0898692	0.0556988	0.272693	KHDC1	FALSE
ENSG00000092929	100.447	0.037113	0.0776713	0.0557107	0.272693	UNC13D	FALSE
ENSG00000120647	184.289	-0.0855153	0.0876991	0.0557322	0.2727	CCDC77	FALSE
ENSG00000230091	166.21	-0.0750623	0.102976	0.0557672	0.272772	ENSG00000230091	FALSE
ENSG00000133103	384.81	0.0840185	0.0747157	0.0558023	0.272845	COG6	FALSE
ENSG00000226328	793.513	-0.0848263	0.0754323	0.0558784	0.273118	NUP50-DT	FALSE
ENSG00000135679	926.334	-0.0813495	0.0960602	0.0559066	0.273157	MDM2	FALSE
ENSG00000125846	641.348	0.0719089	0.051087	0.0559291	0.273168	ZNF133	FALSE
ENSG00000178307	461.045	-0.0723779	0.048865	0.0559802	0.273319	TMEM11	FALSE
ENSG00000116704	200.136	0.075053	0.0992434	0.0560766	0.273487	SLC35D1	FALSE
ENSG00000079277	1014.16	0.0795458	0.0652037	0.0561511	0.273487	MKNK1	FALSE
ENSG00000113742	825.278	0.0754131	0.0988548	0.056189	0.273487	CPEB4	FALSE
ENSG00000123643	441.952	-0.080788	0.101921	0.0561397	0.273487	SLC36A1	FALSE
ENSG00000164889	347.027	-0.0841941	0.0853673	0.0560556	0.273487	SLC4A2	FALSE
ENSG00000136869	515.906	-0.0669783	0.101072	0.0561341	0.273487	TLR4	FALSE
ENSG00000134874	1245.43	0.0819259	0.0684824	0.0561625	0.273487	DZIP1	FALSE
ENSG00000092148	1816	0.0755505	0.0571099	0.0561271	0.273487	HECTD1	FALSE
ENSG00000140264	5867.48	0.0753886	0.0560958	0.0561971	0.273487	SERF2	FALSE
ENSG00000100104	925.536	-0.0733048	0.052107	0.0562461	0.273627	SRRD	FALSE
ENSG00000111664	258.609	0.0623861	0.0973849	0.056342	0.273973	GNB3	FALSE
ENSG00000179981	696.551	0.0838894	0.0749335	0.0563579	0.273973	TSHZ1	FALSE
ENSG00000153037	493.765	-0.0826923	0.0690432	0.056405	0.274104	SRP19	FALSE
ENSG00000135472	21617.6	0.0792254	0.0637837	0.0564691	0.274316	FAIM2	FALSE
ENSG00000145349	1116.45	0.083399	0.0851269	0.0564929	0.27432	CAMK2D	FALSE
ENSG00000186642	3495.1	0.0820694	0.0751963	0.0565439	0.27432	PDE2A	FALSE
ENSG00000101442	295.559	-0.0791725	0.0634888	0.056527	0.27432	ACTR5	FALSE
ENSG00000100311	323.547	-0.0815322	0.104557	0.0565513	0.27432	PDGFB	FALSE
ENSG00000168702	347.682	0.0790649	0.0929105	0.0565987	0.274452	LRP1B	FALSE
ENSG00000119720	422.73	-0.0823152	0.0747533	0.0566823	0.274552	NRDE2	FALSE
ENSG00000140575	1052.77	-0.091839	0.095945	0.0567007	0.274552	IQGAP1	FALSE
ENSG00000102858	872.013	0.0780468	0.0947997	0.0566824	0.274552	MGRN1	FALSE
ENSG00000168589	94.029	-0.0701904	0.101277	0.0566429	0.274552	DYNLRB2	FALSE
ENSG00000139323	300.131	0.0836507	0.0721344	0.0567509	0.274611	POC1B	FALSE
ENSG00000165804	280.754	-0.0840091	0.0967409	0.0567536	0.274611	ZNF219	FALSE
ENSG00000115526	1036.4	0.0823474	0.0818468	0.056797	0.274624	CHST10	FALSE
ENSG00000081760	1269.04	0.0833372	0.0791609	0.0567884	0.274624	AACS	FALSE
ENSG00000153130	2469.07	0.0770458	0.0594722	0.056863	0.274839	SCOC	FALSE
ENSG00000166272	1347.97	-0.079796	0.0641624	0.0568976	0.274839	WBP1L	FALSE
ENSG00000177192	318.895	0.0844073	0.0760916	0.0569025	0.274839	PUS1	FALSE
ENSG00000130635	258.545	-0.0504697	0.0879013	0.0570351	0.275381	COL5A1	FALSE
ENSG00000159210	1350.13	-0.0742678	0.0547991	0.0570729	0.275464	SNF8	FALSE
ENSG00000197119	1175.17	0.0653175	0.0971218	0.0570936	0.275466	SLC25A29	FALSE
ENSG00000166006	1763.83	-0.0862191	0.0988629	0.0572087	0.275922	KCNC2	FALSE
ENSG00000134851	1415.67	0.082388	0.0838575	0.0573237	0.276353	TMEM165	FALSE
ENSG00000178222	99.3903	-0.0577678	0.0937867	0.0575137	0.276353	RNF212	FALSE
ENSG00000096433	144.885	0.0527128	0.0890654	0.0575048	0.276353	ITPR3	FALSE
ENSG00000164548	1515.49	0.0743748	0.0562695	0.0575321	0.276353	TRA2A	FALSE
ENSG00000063601	570.172	0.0796733	0.0646259	0.0574766	0.276353	MTMR1	FALSE
ENSG00000174684	6583.19	-0.0826149	0.0722045	0.0576156	0.276353	B4GAT1	FALSE
ENSG00000107798	1300.76	0.0748906	0.0553854	0.0575934	0.276353	LIPA	FALSE
ENSG00000270039	140.531	-0.0792121	0.0995258	0.0574425	0.276353	ENSG00000270039	FALSE
ENSG00000111229	3283.29	-0.0731003	0.0522947	0.0576256	0.276353	ARPC3	FALSE
ENSG00000102572	1802.38	-0.0780664	0.0607809	0.0574828	0.276353	STK24	FALSE
ENSG00000165821	1052.84	-0.0885678	0.0857462	0.0574454	0.276353	SALL2	FALSE
ENSG00000180979	454.464	0.0759585	0.0570635	0.0574412	0.276353	LRRC57	FALSE
ENSG00000277161	96.966	-0.0761278	0.102785	0.0575667	0.276353	PIGW	FALSE
ENSG00000141429	495.258	0.0843719	0.0737095	0.0576191	0.276353	GALNT1	FALSE
ENSG00000124209	1334.87	-0.0767102	0.0580152	0.0573551	0.276353	RAB22A	FALSE
ENSG00000105223	3744.18	0.0759886	0.0981734	0.0574414	0.276353	PLD3	FALSE
ENSG00000114388	979.713	-0.0682574	0.0467492	0.0576625	0.276426	NPRL2	FALSE
ENSG00000196810	354.682	-0.0807685	0.0680181	0.0576859	0.276426	ENSG00000196810	FALSE
ENSG00000198730	548.817	0.0821954	0.0762804	0.0577024	0.276426	CTR9	FALSE
ENSG00000106305	371.794	-0.0863266	0.0782445	0.0577372	0.276495	AIMP2	FALSE
ENSG00000141646	1060.32	-0.0843403	0.0884359	0.0577805	0.276604	SMAD4	FALSE
ENSG00000103260	1065.18	0.0791338	0.0924351	0.0578406	0.276794	METRN	FALSE
ENSG00000197457	7238.19	0.0833102	0.0861474	0.0578858	0.276854	STMN3	FALSE
ENSG00000128283	699.88	0.0633269	0.0936119	0.0578943	0.276854	CDC42EP1	FALSE
ENSG00000112981	388.946	-0.0826131	0.0920302	0.057966	0.277099	NME5	FALSE
ENSG00000041802	772.988	-0.0792961	0.0687166	0.0580026	0.277176	LSG1	FALSE
ENSG00000175040	799.632	-0.0844027	0.0850592	0.0580232	0.277176	CHST2	FALSE
ENSG00000289268	165.931	-0.0721237	0.100558	0.0581047	0.277468	ENSG00000289268	FALSE
ENSG00000140691	373.057	-0.0826436	0.0702408	0.0582597	0.278011	ARMC5	FALSE
ENSG00000167468	4367.67	0.076972	0.0595787	0.0582494	0.278011	GPX4	FALSE
ENSG00000070159	594.718	0.0829776	0.0846384	0.0584245	0.278271	PTPN3	FALSE
ENSG00000136870	782.526	0.0785011	0.100319	0.0584091	0.278271	ZNF189	FALSE
ENSG00000110955	22629.8	-0.0653841	0.0435103	0.0584293	0.278271	ATP5F1B	FALSE
ENSG00000155463	1906.46	-0.0796184	0.0652167	0.0583903	0.278271	OXA1L	FALSE
ENSG00000076382	437.644	-0.085182	0.0871055	0.0583711	0.278271	SPAG5	FALSE
ENSG00000099783	2500.69	-0.07753	0.0609391	0.0584379	0.278271	HNRNPM	FALSE
ENSG00000196368	517.939	0.0759602	0.10122	0.058504	0.278488	NUDT11	FALSE
ENSG00000232677	595.963	-0.0789631	0.0643519	0.0586408	0.27904	LINC00665	FALSE
ENSG00000115310	20485.8	-0.079963	0.0660429	0.0587482	0.279075	RTN4	FALSE
ENSG00000109390	1422.58	-0.0805818	0.0668944	0.0587275	0.279075	NDUFC1	FALSE
ENSG00000157741	642.733	0.0832304	0.0807444	0.0586979	0.279075	UBN2	FALSE
ENSG00000096717	258.623	0.0807631	0.0658419	0.0587723	0.279075	SIRT1	FALSE
ENSG00000134897	593.023	-0.0810245	0.0695816	0.0587616	0.279075	BIVM	FALSE
ENSG00000124422	5876.39	0.0722717	0.0527881	0.058736	0.279075	USP22	FALSE
ENSG00000197448	1639.28	-0.0723466	0.0519594	0.0588748	0.279464	GSTK1	FALSE
ENSG00000103051	1045.65	0.080868	0.0732089	0.0590046	0.279982	COG4	FALSE
ENSG00000141068	925.738	0.0786092	0.0653804	0.0590546	0.28012	KSR1	FALSE
ENSG00000127463	1569.67	-0.081311	0.0756706	0.0591602	0.280522	EMC1	FALSE
ENSG00000169714	6079.73	-0.0775757	0.0604872	0.0591922	0.280576	CNBP	FALSE
ENSG00000186104	254.381	-0.0830937	0.077924	0.0592193	0.280605	CYP2R1	FALSE
ENSG00000163159	1022.29	-0.0718713	0.0566674	0.0593097	0.280935	VPS72	FALSE
ENSG00000005020	397.727	0.080986	0.0882473	0.0593776	0.28106	SKAP2	FALSE
ENSG00000169660	301.702	-0.0787647	0.0981668	0.0593771	0.28106	HEXD	FALSE
ENSG00000166340	4353.5	0.0793147	0.0928768	0.0594284	0.281201	TPP1	FALSE
ENSG00000162736	1084.23	0.0834485	0.075633	0.0595855	0.281322	NCSTN	FALSE
ENSG00000131773	1953.96	0.0814952	0.0891309	0.0595331	0.281322	KHDRBS3	FALSE
ENSG00000204950	88.5556	0.0433549	0.0823186	0.0595546	0.281322	LRRC10B	FALSE
ENSG00000151892	795.922	0.0570534	0.0918934	0.0595766	0.281322	GFRA1	FALSE
ENSG00000102904	277.373	-0.0785231	0.0933446	0.0595179	0.281322	TSNAXIP1	FALSE
ENSG00000125454	247.264	0.0855656	0.0919833	0.0595902	0.281322	SLC25A19	FALSE
ENSG00000178927	821.122	0.0752142	0.0961212	0.0595999	0.281322	CYBC1	FALSE
ENSG00000163001	3607.11	-0.0766152	0.0577264	0.0596753	0.281435	CFAP36	FALSE
ENSG00000168906	6149.15	0.0799042	0.0719279	0.0597347	0.281435	MAT2A	FALSE
ENSG00000204685	113.4	-0.0791383	0.097044	0.0597489	0.281435	ENSG00000204685	FALSE
ENSG00000049883	340.241	0.0794319	0.0677118	0.0597229	0.281435	PTCD2	FALSE
ENSG00000064199	236.299	0.0813927	0.0748895	0.0596563	0.281435	SPA17	FALSE
ENSG00000142556	143.317	0.0819121	0.0832506	0.0597289	0.281435	ZNF614	FALSE
ENSG00000171365	151.264	-0.0785916	0.0963506	0.0598524	0.281824	CLCN5	FALSE
ENSG00000184613	4799.53	0.0791468	0.0932511	0.0598826	0.281868	NELL2	FALSE
ENSG00000204764	99.7266	0.0672225	0.0983076	0.0599083	0.281891	RANBP17	FALSE
ENSG00000177150	264.845	-0.0812214	0.0739635	0.0600454	0.282437	FAM210A	FALSE
ENSG00000118985	1608.91	0.0774128	0.0753467	0.0601549	0.28276	ELL2	FALSE
ENSG00000135678	462.408	-0.0880049	0.0909964	0.060156	0.28276	CPM	FALSE
ENSG00000124177	844.631	0.0772558	0.0636948	0.0602075	0.282904	CHD6	FALSE
ENSG00000170855	541.494	-0.0791473	0.064286	0.0602332	0.282926	TRIAP1	FALSE
ENSG00000100362	2619.96	-0.0438224	0.0825337	0.0603141	0.283208	PVALB	FALSE
ENSG00000103479	957.889	0.0788782	0.0791114	0.0603593	0.283321	RBL2	FALSE
ENSG00000248161	91.4276	-0.081224	0.093275	0.060382	0.283329	ENSG00000248161	FALSE
ENSG00000136048	100.035	-0.0740736	0.100375	0.0604391	0.283499	DRAM1	FALSE
ENSG00000135924	7065.56	0.0775066	0.0647231	0.0605443	0.283728	DNAJB2	FALSE
ENSG00000110786	3394.06	0.0796226	0.0872216	0.0605644	0.283728	PTPN5	FALSE
ENSG00000167088	1301.23	-0.0762046	0.059686	0.060572	0.283728	SNRPD1	FALSE
ENSG00000142185	492.959	0.0807437	0.0737685	0.0605598	0.283728	TRPM2	FALSE
ENSG00000151693	605.034	-0.0814076	0.0773002	0.06061	0.283807	ASAP2	FALSE
ENSG00000168386	119.272	0.0318863	0.0745435	0.0607496	0.284362	FILIP1L	FALSE
ENSG00000181704	1024.81	-0.07574	0.0583447	0.0608218	0.284601	YIPF6	FALSE
ENSG00000255920	131.446	0.0710871	0.0996307	0.0609098	0.284717	CCND2-AS1	FALSE
ENSG00000108622	437.843	0.0480136	0.0853412	0.060904	0.284717	ICAM2	FALSE
ENSG00000181409	2182.54	-0.0804026	0.0912303	0.0608904	0.284717	AATK	FALSE
ENSG00000006459	287.855	0.0694735	0.0973032	0.0610085	0.284717	KDM7A	FALSE
ENSG00000224897	59.6304	-0.0605561	0.0964895	0.0609756	0.284717	POT1-AS1	FALSE
ENSG00000187824	72.3226	-0.0514665	0.0881494	0.0609824	0.284717	TMEM220	FALSE
ENSG00000175221	271.124	0.0691962	0.0975487	0.0610153	0.284717	MED16	FALSE
ENSG00000291089	157.381	-0.0673171	0.0976064	0.0609646	0.284717	ENSG00000291089	FALSE
ENSG00000104375	178.87	0.0818481	0.0910805	0.0610766	0.284806	STK3	FALSE
ENSG00000123416	29630.7	0.06811	0.097082	0.0610656	0.284806	TUBA1B	FALSE
ENSG00000157538	790.878	-0.0805363	0.0722345	0.0611023	0.284827	VPS26C	FALSE
ENSG00000164300	629.212	0.077874	0.093775	0.0612139	0.284992	SERINC5	FALSE
ENSG00000070214	5353.08	-0.0800315	0.0697175	0.0611708	0.284992	SLC44A1	FALSE
ENSG00000165678	7763.24	0.0547957	0.0339108	0.0612118	0.284992	GHITM	FALSE
ENSG00000109111	2303.28	0.0728251	0.0570119	0.0612221	0.284992	SUPT6H	FALSE
ENSG00000214654	72.1395	-0.0583442	0.0930492	0.0612698	0.285116	B3GALT9	FALSE
ENSG00000176731	940.293	-0.0800942	0.069278	0.0613523	0.285303	RBIS	FALSE
ENSG00000104960	3751.2	0.0753269	0.0592248	0.0613474	0.285303	PTOV1	FALSE
ENSG00000165757	1258.87	-0.0804553	0.0892826	0.0614021	0.285436	JCAD	FALSE
ENSG00000114268	200.563	0.0582335	0.0919848	0.0614801	0.285698	PFKFB4	FALSE
ENSG00000131023	273.316	0.0778962	0.0917042	0.0615047	0.285698	LATS1	FALSE
ENSG00000119335	4803.6	-0.0777457	0.0635699	0.061522	0.285698	SET	FALSE
ENSG00000124155	1561.02	-0.0781572	0.0654782	0.0615849	0.285892	PIGT	FALSE
ENSG00000124772	1274	0.0769707	0.0961832	0.0617186	0.286414	CPNE5	FALSE
ENSG00000080709	220.865	-0.0806858	0.0937604	0.0618516	0.286933	KCNN2	FALSE
ENSG00000147533	2043.9	0.0796582	0.0878896	0.0619193	0.287148	GOLGA7	FALSE
ENSG00000176542	246.549	0.0806548	0.0800686	0.0620404	0.287611	USF3	FALSE
ENSG00000160602	80.9374	-0.0415561	0.0807313	0.0620694	0.287646	NEK8	FALSE
ENSG00000166261	337.949	-0.081955	0.0684179	0.0621454	0.2879	ZNF202	FALSE
ENSG00000132432	1185.42	-0.0773796	0.0630883	0.0622225	0.288094	SEC61G	FALSE
ENSG00000148200	86.8876	-0.0638608	0.0952727	0.0622299	0.288094	NR6A1	FALSE
ENSG00000123119	4723.12	-0.0822586	0.0869	0.0622668	0.288165	NECAB1	FALSE
ENSG00000154813	779.959	-0.0757226	0.0605785	0.0623227	0.288305	DPH3	FALSE
ENSG00000174840	568.182	-0.0793539	0.0703294	0.0623396	0.288305	PDE12	FALSE
ENSG00000153914	778.503	-0.078665	0.0675861	0.0624068	0.288418	SREK1	FALSE
ENSG00000007171	162.764	-0.070269	0.0997104	0.0624	0.288418	NOS2	FALSE
ENSG00000109929	1489.1	-0.0791889	0.0691953	0.0624559	0.288546	SC5D	FALSE
ENSG00000065518	2411.79	-0.0747974	0.0570746	0.0626216	0.289202	NDUFB4	FALSE
ENSG00000073464	2747.56	-0.0724189	0.0540697	0.0626745	0.289202	CLCN4	FALSE
ENSG00000072042	2260.13	-0.0726958	0.0537908	0.0626837	0.289202	RDH11	FALSE
ENSG00000108423	187.97	-0.0825195	0.0875419	0.0626739	0.289202	TUBD1	FALSE
ENSG00000090971	1170.2	-0.0670443	0.0472475	0.0627274	0.289206	NAT14	FALSE
ENSG00000229833	172.792	-0.0812457	0.0926203	0.0627122	0.289206	PET100	FALSE
ENSG00000163879	491.868	0.0787614	0.0881332	0.0627865	0.28938	DNALI1	FALSE
ENSG00000182827	394.754	0.0767371	0.0648304	0.0628945	0.289459	ACBD3	FALSE
ENSG00000157087	11755.7	-0.0810407	0.0810752	0.0628758	0.289459	ATP2B2	FALSE
ENSG00000015676	5559.79	0.0723032	0.0555055	0.062911	0.289459	NUDCD3	FALSE
ENSG00000137491	845.914	0.0575588	0.0913093	0.0629042	0.289459	SLCO2B1	FALSE
ENSG00000177990	223.611	0.0614803	0.0943069	0.0629038	0.289459	DPY19L2	FALSE
ENSG00000124006	1227.62	-0.0701356	0.0518448	0.06297	0.289533	OBSL1	FALSE
ENSG00000175806	836.875	-0.0814978	0.0828107	0.0629507	0.289533	MSRA	FALSE
ENSG00000078018	12710.7	0.0776407	0.0647772	0.0630432	0.289574	MAP2	FALSE
ENSG00000169116	2088.22	0.0675029	0.0943864	0.0630288	0.289574	PARM1	FALSE
ENSG00000105135	833.478	-0.0753278	0.0591416	0.0630356	0.289574	ILVBL	FALSE
ENSG00000124795	812.082	-0.0774664	0.0666284	0.0630831	0.289658	DEK	FALSE
ENSG00000052749	703.031	0.0789135	0.0765547	0.0632122	0.290054	RRP12	FALSE
ENSG00000178531	432.365	0.0651641	0.0955788	0.0632068	0.290054	CTXN1	FALSE
ENSG00000110171	948.897	-0.070652	0.0517903	0.0632356	0.290062	TRIM3	FALSE
ENSG00000117450	10859.8	-0.0758983	0.0605458	0.0632912	0.290219	PRDX1	FALSE
ENSG00000227051	5312.86	0.076802	0.0671942	0.0633557	0.290233	C14orf132	FALSE
ENSG00000103811	1238.36	-0.0714622	0.0988142	0.0633587	0.290233	CTSH	FALSE
ENSG00000197124	160.274	0.0542215	0.0895621	0.0633324	0.290233	ZNF682	FALSE
ENSG00000164902	1169.84	-0.0787485	0.0714543	0.0634031	0.290337	PHAX	FALSE
ENSG00000153066	435.754	0.0743754	0.0583826	0.0634538	0.290471	TXNDC11	FALSE
ENSG00000198034	18627.7	-0.0799132	0.0885849	0.0634851	0.290516	RPS4X	FALSE
ENSG00000128285	239.902	-0.0661076	0.096388	0.0635662	0.290788	MCHR1	FALSE
ENSG00000162735	1802.59	-0.0619791	0.0487061	0.0636101	0.290891	PEX19	FALSE
ENSG00000172315	262.705	-0.07733	0.0654392	0.0636317	0.290891	TP53RK	FALSE
ENSG00000009413	442.962	0.0771208	0.0888431	0.0637411	0.291013	REV3L	FALSE
ENSG00000149269	7268.21	0.0792272	0.0797998	0.0637472	0.291013	PAK1	FALSE
ENSG00000157306	78.6205	-0.057771	0.0919251	0.0637663	0.291013	ENSG00000157306	FALSE
ENSG00000180357	891.997	0.0751577	0.0613017	0.0637596	0.291013	ZNF609	FALSE
ENSG00000273032	1263.62	0.0785334	0.0750066	0.0637198	0.291013	DGCR5	FALSE
ENSG00000257354	101.727	-0.0715485	0.0935731	0.0638137	0.291131	ENSG00000257354	FALSE
ENSG00000159596	293.03	0.070329	0.0959437	0.06385	0.291172	TMEM69	FALSE
ENSG00000239569	78.0463	-0.071639	0.0969932	0.0638659	0.291172	ENSG00000239569	FALSE
ENSG00000160460	1797.57	0.0763341	0.062027	0.0639705	0.291551	SPTBN4	FALSE
ENSG00000272273	93.001	-0.0723864	0.0991492	0.0640267	0.29164	IER3-AS1	FALSE
ENSG00000122965	593.684	-0.0783754	0.0697937	0.0640456	0.29164	RBM19	FALSE
ENSG00000099910	599.849	0.0762305	0.061942	0.064055	0.29164	KLHL22	FALSE
ENSG00000221886	191.525	0.072062	0.0964515	0.0640839	0.291641	ZBED8	FALSE
ENSG00000225914	214.567	-0.0274186	0.0721415	0.0641312	0.291641	HCG23	FALSE
ENSG00000141551	1553.13	0.0786644	0.0795347	0.0641193	0.291641	CSNK1D	FALSE
ENSG00000101558	4445.39	-0.0584834	0.0377718	0.0641417	0.291641	VAPA	FALSE
ENSG00000125810	152.782	0.0319179	0.0744185	0.0642102	0.291855	CD93	FALSE
ENSG00000177733	2112.4	-0.0765926	0.0639402	0.0643197	0.292254	HNRNPA0	FALSE
ENSG00000159479	948.735	-0.0655108	0.0454762	0.0645761	0.292336	MED8	FALSE
ENSG00000121579	1357.84	-0.078927	0.071247	0.0644058	0.292336	NAA50	FALSE
ENSG00000132164	1233.43	0.046963	0.0835999	0.0644875	0.292336	SLC6A11	FALSE
ENSG00000113141	2820.36	-0.063192	0.0426473	0.064564	0.292336	IK	FALSE
ENSG00000076554	2181.24	-0.0809455	0.0791636	0.0644692	0.292336	TPD52	FALSE
ENSG00000251136	190.315	-0.0771647	0.0920153	0.0643952	0.292336	RIPK2-DT	FALSE
ENSG00000086065	1940.15	0.0793252	0.0742481	0.0644655	0.292336	CHMP5	FALSE
ENSG00000066382	312.066	0.0822039	0.0805179	0.0645127	0.292336	MPPED2	FALSE
ENSG00000273108	386.653	-0.0511562	0.0876978	0.0645103	0.292336	ENSG00000273108	FALSE
ENSG00000134030	2468.54	0.0734906	0.0576708	0.0645154	0.292336	CTIF	FALSE
ENSG00000141905	2906.26	-0.077165	0.0702834	0.0645579	0.292336	NFIC	FALSE
ENSG00000004142	2685.85	-0.0593234	0.0387448	0.0646067	0.292377	POLDIP2	FALSE
ENSG00000168259	5076.23	-0.0702399	0.0514301	0.064635	0.292407	DNAJC7	FALSE
ENSG00000174521	1152.19	-0.0772068	0.0896256	0.0646819	0.292521	TTC9B	FALSE
ENSG00000213066	517.937	-0.0723408	0.0557165	0.064773	0.292737	CEP43	FALSE
ENSG00000101180	226.66	0.0664154	0.0914347	0.0647536	0.292737	HRH3	FALSE
ENSG00000154917	14754	-0.0729455	0.0562141	0.0649393	0.293193	RAB6B	FALSE
ENSG00000240771	727.123	-0.0413432	0.0801764	0.0649211	0.293193	ARHGEF25	FALSE
ENSG00000104812	863.589	0.0686843	0.0930622	0.0649253	0.293193	GYS1	FALSE
ENSG00000196812	101.075	-0.0759871	0.097276	0.0650073	0.293403	ZSCAN16	FALSE
ENSG00000133997	419.026	-0.0724752	0.0550183	0.0650874	0.293666	MED6	FALSE
ENSG00000177868	639.631	-0.077395	0.0659042	0.0652372	0.294099	SVBP	FALSE
ENSG00000233757	74.6518	-0.0699823	0.0929545	0.0652424	0.294099	LOC344065	FALSE
ENSG00000137692	451.198	-0.077496	0.0684347	0.0652489	0.294099	DCUN1D5	FALSE
ENSG00000120860	1011.89	-0.0778753	0.0668319	0.0653604	0.294504	WASHC3	FALSE
ENSG00000132321	470.859	-0.0788594	0.0815874	0.0654529	0.294724	IQCA1	FALSE
ENSG00000293516	416.592	-0.0779674	0.0709025	0.0654477	0.294724	ENSG00000293516	FALSE
ENSG00000082701	1730.38	-0.0564559	0.0444017	0.0655362	0.294902	GSK3B	FALSE
ENSG00000185567	683.277	0.0668762	0.0901502	0.0655315	0.294902	AHNAK2	FALSE
ENSG00000108828	1371.14	-0.0763279	0.0637324	0.0655726	0.294967	VAT1	FALSE
ENSG00000160714	2939.92	-0.072673	0.0555342	0.0657336	0.295396	UBE2Q1	FALSE
ENSG00000144848	1400.01	-0.0772553	0.0664814	0.0657085	0.295396	ATG3	FALSE
ENSG00000072274	1854.47	-0.0492087	0.0859099	0.0657146	0.295396	TFRC	FALSE
ENSG00000115758	1338.58	0.0727069	0.0928619	0.0658365	0.29576	ODC1	FALSE
ENSG00000157064	4656.49	0.0784927	0.0803282	0.0660994	0.296251	NMNAT2	FALSE
ENSG00000035141	717.542	-0.0788533	0.068866	0.0660968	0.296251	FAM136A	FALSE
ENSG00000176595	4674.74	0.0770427	0.0694891	0.0660678	0.296251	KBTBD11	FALSE
ENSG00000180628	1249.9	-0.0759263	0.0664435	0.0660877	0.296251	PCGF5	FALSE
ENSG00000134758	191.252	0.0786159	0.0795804	0.0660142	0.296251	RNF138	FALSE
ENSG00000134278	2209.02	-0.0786754	0.0736877	0.0660325	0.296251	SPIRE1	FALSE
ENSG00000126247	7465.69	0.0757316	0.0634874	0.0660065	0.296251	CAPNS1	FALSE
ENSG00000128708	404.608	-0.0740677	0.0593615	0.0661677	0.296458	HAT1	FALSE
ENSG00000102871	246.18	-0.07882	0.0831237	0.066205	0.296527	TRADD	FALSE
ENSG00000061918	1971.45	0.0784222	0.0719432	0.0662794	0.296663	GUCY1B1	FALSE
ENSG00000101844	235.847	-0.0769707	0.0674944	0.0662575	0.296663	ATG4A	FALSE
ENSG00000048140	741.069	0.0716883	0.0913863	0.0664398	0.297283	TSPAN17	FALSE
ENSG00000175602	518.706	-0.0790367	0.0755351	0.0664652	0.297298	CCDC85B	FALSE
ENSG00000082196	142.249	-0.0754418	0.0915036	0.0664875	0.297299	C1QTNF3	FALSE
ENSG00000117139	747.884	0.0773279	0.0858251	0.0665322	0.297332	KDM5B	FALSE
ENSG00000198626	1510.2	0.0768711	0.0849462	0.066561	0.297332	RYR2	FALSE
ENSG00000161835	901.395	0.0456878	0.0815231	0.0665554	0.297332	TAMALIN	FALSE
ENSG00000148482	543.77	-0.0507146	0.0869674	0.0665831	0.297333	SLC39A12	FALSE
ENSG00000205795	143.356	-0.063665	0.0932327	0.0666486	0.297527	CYS1	FALSE
ENSG00000165704	1611.93	0.0740804	0.0900754	0.0667281	0.297783	HPRT1	FALSE
ENSG00000070808	26681.1	0.0761629	0.0660103	0.0667745	0.297892	CAMK2A	FALSE
ENSG00000164199	1164.81	0.0516132	0.0866747	0.0668539	0.298049	ADGRV1	FALSE
ENSG00000129197	1498.81	-0.0751924	0.0615694	0.0668457	0.298049	RPAIN	FALSE
ENSG00000168490	11895.9	0.0777211	0.0810038	0.0669426	0.298173	PHYHIP	FALSE
ENSG00000293491	731.104	0.0766359	0.0741534	0.0669475	0.298173	ENSG00000293491	FALSE
ENSG00000197381	1652.47	-0.0753273	0.0544986	0.0669481	0.298173	ADARB1	FALSE
ENSG00000115966	880.842	0.0713063	0.0547333	0.067199	0.298351	ATF2	FALSE
ENSG00000163872	1222.27	0.0748118	0.0635364	0.0670732	0.298351	YEATS2	FALSE
ENSG00000260918	919.255	0.0762708	0.0883911	0.0671345	0.298351	ENSG00000260918	FALSE
ENSG00000049860	1070.68	-0.0717508	0.0553079	0.0672	0.298351	HEXB	FALSE
ENSG00000096093	528.003	-0.0769659	0.0729675	0.0670533	0.298351	EFHC1	FALSE
ENSG00000107020	181.321	-0.0771838	0.089681	0.0670398	0.298351	PLGRKT	FALSE
ENSG00000137726	8865.4	0.0775181	0.0867905	0.0672003	0.298351	FXYD6	FALSE
ENSG00000126803	2187.2	-0.0692167	0.0970327	0.0672312	0.298351	HSPA2	FALSE
ENSG00000099814	1097.22	-0.073601	0.0588276	0.0671247	0.298351	CEP170B	FALSE
ENSG00000137876	2156.35	-0.0708043	0.0535575	0.067224	0.298351	RSL24D1	FALSE
ENSG00000040531	224.28	-0.0807043	0.0892348	0.0671015	0.298351	CTNS	FALSE
ENSG00000250934	130.994	0.0620331	0.0924892	0.0673072	0.298492	ENSG00000250934	FALSE
ENSG00000125755	1298.21	0.0826437	0.0748286	0.0673001	0.298492	SYMPK	FALSE
ENSG00000197976	521.498	-0.0822096	0.0827512	0.0673588	0.298524	AKAP17A	FALSE
ENSG00000283103	779.181	-0.0783915	0.0762661	0.0673513	0.298524	ENSG00000283103	FALSE
ENSG00000068028	586.751	-0.072508	0.0572687	0.0674123	0.298547	RASSF1	FALSE
ENSG00000070756	2988.81	0.0774355	0.0797133	0.0674304	0.298547	PABPC1	FALSE
ENSG00000075429	193.358	-0.0418943	0.0800144	0.0674296	0.298547	CACNG5	FALSE
ENSG00000041353	203.297	0.0490564	0.0858262	0.0674892	0.29871	RAB27B	FALSE
ENSG00000164180	199.778	0.074854	0.0886747	0.0675203	0.298749	TMEM161B	FALSE
ENSG00000052802	1559.51	-0.0592569	0.0912932	0.0675729	0.298788	MSMO1	FALSE
ENSG00000165553	627.155	0.0494485	0.085261	0.0675733	0.298788	NGB	FALSE
ENSG00000170624	228.053	-0.0716524	0.0954784	0.0676213	0.298811	SGCD	FALSE
ENSG00000198393	338.952	-0.07709	0.068344	0.0676227	0.298811	ZNF26	FALSE
ENSG00000173960	356.26	-0.0769869	0.0677389	0.0678154	0.298957	UBXN2A	FALSE
ENSG00000254187	81.4272	-0.0479398	0.0868405	0.0677401	0.298957	ENSG00000254187	FALSE
ENSG00000146215	183.663	-0.0741937	0.0962544	0.0678551	0.298957	CRIP3	FALSE
ENSG00000158301	1668.79	0.077017	0.0725571	0.0677186	0.298957	GPRASP2	FALSE
ENSG00000129422	2992.53	0.0765287	0.0695836	0.067836	0.298957	MTUS1	FALSE
ENSG00000168014	429.188	0.0775419	0.0781427	0.067823	0.298957	C2CD3	FALSE
ENSG00000165730	668.91	-0.0783778	0.0892194	0.0677968	0.298957	STOX1	FALSE
ENSG00000110900	160.867	-0.0518233	0.0861048	0.0678134	0.298957	TSPAN11	FALSE
ENSG00000124120	468.319	-0.0761732	0.0677884	0.067701	0.298957	TTPAL	FALSE
ENSG00000242265	3499.84	0.0755407	0.0921236	0.068006	0.299426	PEG10	FALSE
ENSG00000277200	597.967	0.0752293	0.0663591	0.0680001	0.299426	CCDC92B	FALSE
ENSG00000175387	1069.33	-0.0639619	0.0438401	0.0680396	0.299476	SMAD2	FALSE
ENSG00000068903	5299.75	0.06787	0.0507815	0.0681477	0.299854	SIRT2	FALSE
ENSG00000116044	1227.55	0.0757315	0.0841794	0.0682418	0.300053	NFE2L2	FALSE
ENSG00000047579	891.504	-0.0764764	0.0677796	0.0682595	0.300053	DTNBP1	FALSE
ENSG00000198951	289.058	0.0736008	0.0920338	0.0682283	0.300053	NAGA	FALSE
ENSG00000163682	24147.3	-0.0712225	0.0955408	0.0683458	0.300139	RPL9	FALSE
ENSG00000196453	153.206	0.0661259	0.093459	0.0683307	0.300139	ZNF777	FALSE
ENSG00000251562	11712.2	-0.0632457	0.0930179	0.06831	0.300139	MALAT1	FALSE
ENSG00000112237	671.627	0.076415	0.0692635	0.0683814	0.300197	CCNC	FALSE
ENSG00000085978	1002.7	0.0707863	0.0558611	0.0684283	0.300267	ATG16L1	FALSE
ENSG00000177108	2101.55	0.0762852	0.0892336	0.0684418	0.300267	ZDHHC22	FALSE
ENSG00000139324	352.536	-0.077041	0.085077	0.0684893	0.300378	TMTC3	FALSE
ENSG00000226564	142.784	-0.0479409	0.0844291	0.0685697	0.300428	ENSG00000226564	FALSE
ENSG00000120705	1719.23	-0.0736291	0.0609447	0.0685898	0.300428	ETF1	FALSE
ENSG00000056998	271.464	-0.0377802	0.0774348	0.0685708	0.300428	GYG2	FALSE
ENSG00000092470	77.6243	-0.0616191	0.0923464	0.0685312	0.300428	WDR76	FALSE
ENSG00000206077	1481.03	-0.0478755	0.0846604	0.0686376	0.30054	ZDHHC11B	FALSE
ENSG00000091483	2422.53	-0.0723671	0.0565754	0.0687149	0.300586	FH	FALSE
ENSG00000164104	903.919	0.0385863	0.0781872	0.0686955	0.300586	HMGB2	FALSE
ENSG00000133812	532.711	0.0745706	0.0853137	0.0686902	0.300586	SBF2	FALSE
ENSG00000185896	3493.34	-0.0699656	0.0538854	0.0688184	0.300941	LAMP1	FALSE
ENSG00000082458	2395.39	0.0755755	0.059913	0.0688959	0.301182	DLG3	FALSE
ENSG00000124614	94.4115	-0.0687215	0.0956771	0.0690494	0.301756	RPS10	FALSE
ENSG00000179152	546.264	-0.0775535	0.0732006	0.0691955	0.302087	TCAIM	FALSE
ENSG00000149577	889.684	0.0756918	0.0707556	0.0691812	0.302087	SIDT2	FALSE
ENSG00000196199	2765.83	-0.0722558	0.0587534	0.0692147	0.302087	MPHOSPH8	FALSE
ENSG00000154914	171.268	0.0715963	0.0926606	0.0691581	0.302087	USP43	FALSE
ENSG00000087338	286.079	0.0758143	0.0695981	0.0692767	0.302162	GMCL1	FALSE
ENSG00000178719	3543.23	0.0749458	0.0676946	0.069263	0.302162	GRINA	FALSE
ENSG00000257621	936.198	-0.0767189	0.0735422	0.0693209	0.302257	PSMA3-AS1	FALSE
ENSG00000165102	962.563	-0.0764224	0.0732242	0.0693487	0.302281	HGSNAT	FALSE
ENSG00000135426	4632.07	-0.0698392	0.0960805	0.0693712	0.302281	TESPA1	FALSE
ENSG00000185033	741.654	0.0802941	0.0843959	0.0693987	0.302303	SEMA4B	FALSE
ENSG00000198836	1687.58	0.0699775	0.0550581	0.0696209	0.302978	OPA1	FALSE
ENSG00000121653	3124.99	0.0755642	0.0799915	0.0696209	0.302978	MAPK8IP1	FALSE
ENSG00000108515	119.841	-0.0602189	0.0933779	0.0696086	0.302978	ENO3	FALSE
ENSG00000177646	860.044	0.0711274	0.0573955	0.0696755	0.303063	ACAD9	FALSE
ENSG00000113108	861.778	0.074425	0.0706004	0.0696855	0.303063	APBB3	FALSE
ENSG00000152348	223.187	-0.077056	0.0888714	0.0698227	0.303559	ATG10	FALSE
ENSG00000181790	843.711	0.0632504	0.091186	0.0698443	0.303559	ADGRB1	FALSE
ENSG00000242485	2717.1	-0.0725171	0.0577601	0.069891	0.303567	MRPL20	FALSE
ENSG00000135362	234.226	0.0728317	0.0880765	0.0699363	0.303567	PRR5L	FALSE
ENSG00000167595	313.656	-0.0749845	0.0886943	0.069906	0.303567	PROSER3	FALSE
ENSG00000100372	475.365	-0.0761308	0.0753285	0.069919	0.303567	SLC25A17	FALSE
ENSG00000116984	922.605	0.0752196	0.0714047	0.0700249	0.303756	MTR	FALSE
ENSG00000182575	529.128	-0.0753961	0.0870053	0.0700157	0.303756	NXPH3	FALSE
ENSG00000257727	505.048	-0.0766944	0.0843853	0.0700922	0.303951	CNPY2	FALSE
ENSG00000184076	4236.9	-0.070104	0.0538637	0.0701386	0.304054	UQCR10	FALSE
ENSG00000100228	375.083	0.0638685	0.0919087	0.0701751	0.304115	RAB36	FALSE
ENSG00000169490	1065.92	-0.0697488	0.053356	0.0702694	0.304328	TM2D2	FALSE
ENSG00000270175	84.7848	-0.0603438	0.0917018	0.0702595	0.304328	ENSG00000270175	FALSE
ENSG00000224940	73.6967	-0.0670879	0.0925053	0.0703249	0.30447	PRRT4	FALSE
ENSG00000116062	869.243	-0.0750749	0.0652643	0.0704507	0.304911	MSH6	FALSE
ENSG00000198780	710.748	-0.0764152	0.0734853	0.0704944	0.304911	FAM169A	FALSE
ENSG00000081087	561.957	-0.0724106	0.0691229	0.0704796	0.304911	OSTM1	FALSE
ENSG00000013503	262.663	0.0759041	0.0737633	0.0705429	0.305023	POLR3B	FALSE
ENSG00000115234	2367.36	0.0674087	0.050795	0.0706881	0.305477	SNX17	FALSE
ENSG00000147642	2420.94	0.0768871	0.0719268	0.0706932	0.305477	SYBU	FALSE
ENSG00000108582	1238.26	0.0764559	0.0752139	0.0708025	0.305851	CPD	FALSE
ENSG00000101654	1236.41	0.0715133	0.0567971	0.0709622	0.306443	RNMT	FALSE
ENSG00000139697	1443.96	0.0638963	0.0459715	0.071094	0.306816	SBNO1	FALSE
ENSG00000179912	1718.53	-0.0754463	0.068462	0.0710855	0.306816	R3HDM2	FALSE
ENSG00000164112	958.876	-0.0751096	0.085873	0.0713334	0.30726	SMIM43	FALSE
ENSG00000110060	181.945	-0.0772051	0.0856547	0.0713114	0.30726	PUS3	FALSE
ENSG00000173898	2678.86	0.0731653	0.0624912	0.0712518	0.30726	SPTBN2	FALSE
ENSG00000182400	1776.26	-0.0714227	0.0571826	0.0712944	0.30726	TRAPPC6B	FALSE
ENSG00000258702	170.766	0.0640846	0.0945039	0.0712658	0.30726	ENSG00000258702	FALSE
ENSG00000053438	1892.17	-0.0764717	0.0874119	0.0713186	0.30726	NNAT	FALSE
ENSG00000148296	892.427	-0.0749107	0.0570554	0.0714081	0.307287	SURF6	FALSE
ENSG00000290865	188.463	-0.0487134	0.0844981	0.0713925	0.307287	ENSG00000290865	FALSE
ENSG00000159842	6181.42	0.0688785	0.0542553	0.0713798	0.307287	ABR	FALSE
ENSG00000175274	508.977	0.0549051	0.0881368	0.071543	0.307769	TP53I11	FALSE
ENSG00000156030	402.665	0.0723845	0.0894321	0.0715832	0.307844	MIDEAS	FALSE
ENSG00000131269	363.345	-0.0765569	0.0718245	0.0716757	0.307865	ABCB7	FALSE
ENSG00000178209	1535.54	0.0678731	0.0789074	0.0716674	0.307865	PLEC	FALSE
ENSG00000123064	557.501	-0.0727341	0.0600053	0.0716793	0.307865	DDX54	FALSE
ENSG00000101166	490.014	-0.0765969	0.080093	0.0716391	0.307865	PRELID3B	FALSE
ENSG00000073536	463.353	-0.0771854	0.0783332	0.0717169	0.307929	NLE1	FALSE
ENSG00000157216	4349.33	-0.0775526	0.0807456	0.0717989	0.307996	SSBP3	FALSE
ENSG00000144278	370.401	0.0663298	0.0919903	0.0718466	0.307996	GALNT13	FALSE
ENSG00000134086	2241.81	-0.0758253	0.0826436	0.0718188	0.307996	VHL	FALSE
ENSG00000196876	3596.89	-0.0736351	0.0622384	0.071763	0.307996	SCN8A	FALSE
ENSG00000162073	1428.81	0.0754202	0.0793084	0.0718264	0.307996	PAQR4	FALSE
ENSG00000225889	155.077	-0.0569013	0.0895429	0.0719412	0.308205	ENSG00000225889	FALSE
ENSG00000138107	5114.8	0.0669349	0.0499933	0.0719289	0.308205	ACTR1A	FALSE
ENSG00000117640	3148.31	-0.0642334	0.0465059	0.0720602	0.308617	MTFR1L	FALSE
ENSG00000162585	275.877	-0.0737064	0.0854785	0.0721427	0.308872	FAAP20	FALSE
ENSG00000132485	1611.63	0.074409	0.0691843	0.0722025	0.30903	ZRANB2	FALSE
ENSG00000168066	3558.77	-0.0725537	0.0617933	0.0722541	0.309064	SF1	FALSE
ENSG00000105058	1609.78	-0.0548334	0.041307	0.0722561	0.309064	FAM32A	FALSE
ENSG00000119616	489.206	0.0730619	0.0803774	0.0723018	0.309161	FCF1	FALSE
ENSG00000116675	3111.51	0.0715848	0.0878109	0.0723293	0.309181	DNAJC6	FALSE
ENSG00000214113	1004.6	-0.0698413	0.0549372	0.0724764	0.309634	LYRM4	FALSE
ENSG00000183475	325.368	-0.0771624	0.0793714	0.0724811	0.309634	ASB7	FALSE
ENSG00000089154	1142.32	-0.0737271	0.0662374	0.0725453	0.30981	GCN1	FALSE
ENSG00000137168	883.495	-0.0743085	0.086117	0.0726992	0.310369	PPIL1	FALSE
ENSG00000135148	572.943	0.0744074	0.0697778	0.0728067	0.31073	TRAFD1	FALSE
ENSG00000169045	3010.18	0.0733085	0.0831431	0.0728977	0.310921	HNRNPH1	FALSE
ENSG00000064995	908.213	-0.0657246	0.0490068	0.0728786	0.310921	TAF11	FALSE
ENSG00000197965	684.455	0.0737963	0.072889	0.0729361	0.310987	MPZL1	FALSE
ENSG00000156398	105.279	0.0470735	0.0825643	0.0730331	0.311302	SFXN2	FALSE
ENSG00000085433	1675.76	0.0744153	0.0771203	0.0730728	0.311373	WDR47	FALSE
ENSG00000107929	840.799	0.0686313	0.054123	0.0731028	0.311402	LARP4B	FALSE
ENSG00000140950	245.975	0.0747038	0.0736614	0.0732287	0.31184	MEAK7	FALSE
ENSG00000173950	213.503	-0.0740604	0.0834946	0.0733097	0.31186	XXYLT1	FALSE
ENSG00000163681	592.219	-0.0665047	0.0501443	0.0733972	0.31186	SLMAP	FALSE
ENSG00000004799	1290.08	0.0349209	0.0760094	0.0733366	0.31186	PDK4	FALSE
ENSG00000158806	961.979	-0.0750841	0.0684168	0.0733689	0.31186	NPM2	FALSE
ENSG00000166441	14053.2	-0.0737359	0.0885263	0.0733618	0.31186	RPL27A	FALSE
ENSG00000172987	176.346	-0.0467919	0.0837851	0.0733364	0.31186	HPSE2	FALSE
ENSG00000129473	4595.34	0.0747297	0.0771255	0.073395	0.31186	BCL2L2	FALSE
ENSG00000108591	703.714	0.0663474	0.0509659	0.0734182	0.31186	DRG2	FALSE
ENSG00000125995	776.27	-0.075705	0.0693142	0.0734465	0.311882	ROMO1	FALSE
ENSG00000163482	654.565	-0.0653421	0.0904762	0.0735157	0.311896	STK36	FALSE
ENSG00000188419	455.193	0.0760588	0.0775201	0.0735015	0.311896	CHM	FALSE
ENSG00000136854	13697.2	0.0744785	0.079125	0.0735191	0.311896	STXBP1	FALSE
ENSG00000144233	362.439	0.0745999	0.0693681	0.0735626	0.311935	AMMECR1L	FALSE
ENSG00000176903	4407.96	0.0650609	0.048515	0.0735745	0.311935	PNMA1	FALSE
ENSG00000126602	1468.25	0.0749781	0.0754151	0.0736323	0.312082	TRAP1	FALSE
ENSG00000143458	461.046	0.0703904	0.0861251	0.0737359	0.312227	GABPB2	FALSE
ENSG00000204592	4590.88	-0.0756452	0.085306	0.0737302	0.312227	HLA-E	FALSE
ENSG00000166979	599.89	-0.0701531	0.0890799	0.0737353	0.312227	EVA1C	FALSE
ENSG00000163596	918.171	0.0728499	0.0811623	0.0737706	0.312275	ICA1L	FALSE
ENSG00000104205	282.436	0.0680907	0.0938333	0.0738283	0.312324	SGK3	FALSE
ENSG00000183011	1008.99	-0.0750981	0.0685076	0.07381	0.312324	NAA38	FALSE
ENSG00000145284	7546.38	0.071498	0.062468	0.073872	0.312411	SCD5	FALSE
ENSG00000105856	639.101	0.0766866	0.0783481	0.0739597	0.312684	HBP1	FALSE
ENSG00000168653	9484.22	-0.07627	0.0802365	0.0739999	0.312755	NDUFS5	FALSE
ENSG00000112893	762.821	0.0751905	0.0773364	0.0740323	0.312795	MAN2A1	FALSE
ENSG00000198959	1685.6	0.0362772	0.0766568	0.0741267	0.313095	TGM2	FALSE
ENSG00000136536	753.055	0.0700641	0.0896947	0.0742568	0.313547	MARCHF7	FALSE
ENSG00000180875	262.127	0.0586242	0.089476	0.0744677	0.314029	GREM2	FALSE
ENSG00000160716	980.693	0.0741198	0.0780474	0.0744009	0.314029	CHRNB2	FALSE
ENSG00000255690	1162.49	-0.0620932	0.0927093	0.0744874	0.314029	TRIL	FALSE
ENSG00000172209	247.56	0.0594737	0.0908276	0.0744493	0.314029	GPR22	FALSE
ENSG00000153815	2050.9	0.073239	0.0752154	0.0744666	0.314029	CMIP	FALSE
ENSG00000203880	857.518	0.0711184	0.0848322	0.074519	0.314064	PCMTD2	FALSE
ENSG00000160094	819.09	-0.0714161	0.0608346	0.0745716	0.31409	ZNF362	FALSE
ENSG00000133983	133.021	-0.0731309	0.0890647	0.0745515	0.31409	COX16	FALSE
ENSG00000183647	121.829	-0.0724927	0.0881831	0.0746088	0.314149	ZNF530	FALSE
ENSG00000147027	858.381	-0.0737231	0.0862466	0.0746777	0.314223	TMEM47	FALSE
ENSG00000148344	109.88	-0.0545991	0.0886085	0.0746518	0.314223	PTGES	FALSE
ENSG00000211455	466.452	0.0742552	0.0711037	0.0746965	0.314223	STK38L	FALSE
ENSG00000181666	1330.45	-0.0543475	0.0363082	0.0747637	0.314408	ZNF875	FALSE
ENSG00000105397	914.224	-0.0738909	0.0673567	0.0748409	0.314635	TYK2	FALSE
ENSG00000116903	288.873	0.0737592	0.0823572	0.0751131	0.314899	EXOC8	FALSE
ENSG00000233384	97.8066	-0.0687039	0.0891806	0.075056	0.314899	CNIH3-AS2	FALSE
ENSG00000291223	136.99	0.0728032	0.0838424	0.0749587	0.314899	ENSG00000291223	FALSE
ENSG00000184985	544.371	0.06469	0.0892481	0.0751138	0.314899	SORCS2	FALSE
ENSG00000160932	2050.54	0.0744581	0.075764	0.0751048	0.314899	LY6E	FALSE
ENSG00000205791	208.499	-0.0755049	0.0783514	0.0749482	0.314899	LOH12CR2	FALSE
ENSG00000102738	587.357	-0.0736127	0.0641606	0.0750765	0.314899	MRPS31	FALSE
ENSG00000166897	896.191	0.0699955	0.0872967	0.0750898	0.314899	ELFN2	FALSE
ENSG00000212907	36362.8	0.0431245	0.0806327	0.075103	0.314899	ND4L	FALSE
ENSG00000184640	2081.77	0.0728423	0.0836637	0.0751484	0.314947	SEPTIN9	FALSE
ENSG00000198315	357.137	-0.0725654	0.0892417	0.0751903	0.315024	ZKSCAN8	FALSE
ENSG00000177842	80.7329	0.0637303	0.0919101	0.0752499	0.315176	ZNF620	FALSE
ENSG00000142065	412.646	-0.0739902	0.0684297	0.0752932	0.315192	ZFP14	FALSE
ENSG00000072062	2686.36	0.0744333	0.0747159	0.0753005	0.315192	PRKACA	FALSE
ENSG00000134248	2218.81	-0.0746209	0.069499	0.0753556	0.315325	LAMTOR5	FALSE
ENSG00000204388	1620.81	0.0156118	0.0674055	0.0754359	0.315563	HSPA1B	FALSE
ENSG00000130695	337.495	0.0708727	0.091339	0.0754759	0.315633	CEP85	FALSE
ENSG00000273367	184.866	-0.0486969	0.0847242	0.0756017	0.31567	ENSG00000273367	FALSE
ENSG00000136938	2343.97	-0.0687869	0.0908438	0.0755386	0.31567	ANP32B	FALSE
ENSG00000004478	6391.96	0.0716764	0.0866898	0.0755707	0.31567	FKBP4	FALSE
ENSG00000139496	671.177	0.0692064	0.0559607	0.0755258	0.31567	NUP58	FALSE
ENSG00000125821	728.873	-0.0697115	0.056539	0.0755837	0.31567	DTD1	FALSE
ENSG00000130643	1208.16	0.0658816	0.0904821	0.0756506	0.315776	CALY	FALSE
ENSG00000090376	147.56	0.0460967	0.082337	0.0756763	0.315786	IRAK3	FALSE
ENSG00000167535	2063.81	-0.0712843	0.0603841	0.0757683	0.316072	CACNB3	FALSE
ENSG00000187676	420.203	-0.0715749	0.088372	0.0758217	0.316197	B3GLCT	FALSE
ENSG00000114395	204.408	-0.0700373	0.0905524	0.0759493	0.31623	CYB561D2	FALSE
ENSG00000164291	84.4194	0.0601499	0.090447	0.0758766	0.31623	ARSK	FALSE
ENSG00000185753	283.047	-0.0733676	0.071606	0.0759531	0.31623	CXorf38	FALSE
ENSG00000060138	749.07	0.0359891	0.0764948	0.0759183	0.31623	YBX3	FALSE
ENSG00000175782	668.394	-0.0730186	0.0820133	0.0758728	0.31623	SLC35E3	FALSE
ENSG00000108107	6185.13	0.0737525	0.0793023	0.0759703	0.31623	RPL28	FALSE
ENSG00000113595	737.845	0.0750003	0.0676136	0.0761182	0.316748	TRIM23	FALSE
ENSG00000104859	823.067	-0.0744958	0.0756101	0.076163	0.316837	CLASRP	FALSE
ENSG00000153207	504.278	0.0745903	0.0655746	0.0762049	0.316914	AHCTF1	FALSE
ENSG00000119321	822.585	0.0680392	0.0527822	0.0764159	0.317597	FKBP15	FALSE
ENSG00000105373	1746.06	-0.0744793	0.0841691	0.0764162	0.317597	NOP53	FALSE
ENSG00000167555	309.805	0.0566807	0.0869644	0.0764646	0.3177	ZNF528	FALSE
ENSG00000172766	232.329	0.073802	0.0764015	0.0765731	0.318053	NAA16	FALSE
ENSG00000272375	84.4679	-0.0624192	0.0917485	0.0766456	0.318158	ENSG00000272375	FALSE
ENSG00000228623	148.891	-0.056464	0.0877169	0.0766305	0.318158	ZNF883	FALSE
ENSG00000271147	239.342	0.0735943	0.0795163	0.0767481	0.318486	ENSG00000271147	FALSE
ENSG00000118482	878.885	0.0698814	0.0513575	0.0768811	0.318842	PHF3	FALSE
ENSG00000107104	1205.33	0.0723588	0.0852543	0.0768748	0.318842	KANK1	FALSE
ENSG00000104824	1929.33	-0.0663299	0.0511033	0.0769462	0.319013	HNRNPL	FALSE
ENSG00000165775	2463.55	-0.0699136	0.0576775	0.07699	0.319097	FUNDC2	FALSE
ENSG00000169403	113.326	0.0280842	0.0720381	0.0772045	0.319227	PTAFR	FALSE
ENSG00000180228	1207.36	-0.0682036	0.0545317	0.0772579	0.319227	PRKRA	FALSE
ENSG00000161904	910.718	-0.0688502	0.0567322	0.0770782	0.319227	LEMD2	FALSE
ENSG00000133561	133.219	0.0472819	0.0833585	0.0771732	0.319227	GIMAP6	FALSE
ENSG00000148123	280.342	0.0444877	0.0812093	0.0771116	0.319227	PLPPR1	FALSE
ENSG00000250510	2693.15	0.0732857	0.0729473	0.077148	0.319227	GPR162	FALSE
ENSG00000212694	630.523	-0.073965	0.082475	0.077145	0.319227	LINC01089	FALSE
ENSG00000233932	230.458	-0.0682301	0.0931431	0.0772478	0.319227	CTXN2	FALSE
ENSG00000125434	94.0112	-0.0661431	0.092417	0.0772542	0.319227	SLC25A35	FALSE
ENSG00000269439	73.2974	-0.0687124	0.0905211	0.0772	0.319227	PGLS-DT	FALSE
ENSG00000164111	2168.98	-0.0731402	0.0731802	0.0772852	0.319242	ANXA5	FALSE
ENSG00000147140	3283.8	-0.0628632	0.0460119	0.0773132	0.31926	NONO	FALSE
ENSG00000213995	1602.94	-0.0644317	0.0486282	0.0773541	0.319331	NAXD	FALSE
ENSG00000160050	273.794	-0.0659213	0.0601499	0.0774035	0.31934	CCDC28B	FALSE
ENSG00000166348	2485.36	0.0738637	0.0669347	0.0773944	0.31934	USP54	FALSE
ENSG00000269609	948.395	-0.0724928	0.0634865	0.0774645	0.319396	C10orf95-AS1	FALSE
ENSG00000107938	361.704	0.0743414	0.0741895	0.0774544	0.319396	EDRF1	FALSE
ENSG00000204356	1788.61	-0.0651933	0.0496701	0.0775049	0.31944	NELFE	FALSE
ENSG00000177283	181.847	-0.0543842	0.0888712	0.0775699	0.31944	FZD8	FALSE
ENSG00000169733	619.842	0.0743322	0.0731172	0.0775556	0.31944	RFNG	FALSE
ENSG00000175170	90.8442	0.0502446	0.0853728	0.077559	0.31944	ENSG00000175170	FALSE
ENSG00000173406	309.761	0.0659542	0.0892028	0.0776469	0.31966	DAB1	FALSE
ENSG00000164164	472.756	0.0700478	0.0892707	0.0776797	0.319697	OTUD4	FALSE
ENSG00000228084	56.2052	-0.0551603	0.088069	0.077719	0.319762	ENSG00000228084	FALSE
ENSG00000134109	363.965	0.0744635	0.0758884	0.077929	0.32043	EDEM1	FALSE
ENSG00000196569	307.078	0.0511719	0.0853902	0.0779107	0.32043	LAMA2	FALSE
ENSG00000034053	3690	-0.0719717	0.0624302	0.0780339	0.320727	APBA2	FALSE
ENSG00000167889	1552.13	-0.0698333	0.0588395	0.0780488	0.320727	MGAT5B	FALSE
ENSG00000278845	752.523	-0.0667846	0.0525507	0.0781406	0.320948	MRPL45	FALSE
ENSG00000167470	825.709	0.0468294	0.0823548	0.0781499	0.320948	MIDN	FALSE
ENSG00000119383	4595.76	0.072634	0.0715931	0.0782868	0.321216	PTPA	FALSE
ENSG00000110076	3912.94	-0.0670273	0.052593	0.0782654	0.321216	NRXN2	FALSE
ENSG00000119537	1255.59	-0.0693294	0.0569843	0.0782661	0.321216	KDSR	FALSE
ENSG00000151612	344.711	0.0734452	0.0744486	0.0783829	0.321513	ZNF827	FALSE
ENSG00000204217	1566.4	0.0715422	0.062349	0.0784853	0.321835	BMPR2	FALSE
ENSG00000157404	351.488	-0.0652061	0.0900538	0.0785095	0.321836	KIT	FALSE
ENSG00000077147	2441.67	-0.0703488	0.0600577	0.0785878	0.32206	TM9SF3	FALSE
ENSG00000136059	278.777	-0.0527307	0.0868122	0.0786859	0.322364	VILL	FALSE
ENSG00000100422	2134.71	-0.0725505	0.0777535	0.0787704	0.322612	CERK	FALSE
ENSG00000074317	7148.03	0.0608614	0.0891372	0.0789519	0.323159	SNCB	FALSE
ENSG00000141469	2307.73	0.021673	0.069378	0.0789462	0.323159	SLC14A1	FALSE
ENSG00000236810	138.11	-0.0679391	0.0870633	0.0790892	0.323525	ELOA-AS1	FALSE
ENSG00000196498	1483.86	0.073832	0.0710069	0.0790665	0.323525	NCOR2	FALSE
ENSG00000102032	180.375	-0.064491	0.0877306	0.0791366	0.323586	RENBP	FALSE
ENSG00000130707	831.278	-0.0648059	0.0887251	0.0791714	0.323586	ASS1	FALSE
ENSG00000013573	177.02	0.0331525	0.0748173	0.0791953	0.323586	DDX11	FALSE
ENSG00000166503	2369.54	-0.0665395	0.0526893	0.0792002	0.323586	HDGFL3	FALSE
ENSG00000120053	7531.63	-0.0706972	0.0609345	0.0792686	0.323768	GOT1	FALSE
ENSG00000120729	166.008	-0.0453424	0.0822579	0.0793447	0.323883	MYOT	FALSE
ENSG00000291136	501.253	-0.0728968	0.0808952	0.0793233	0.323883	ENSG00000291136	FALSE
ENSG00000166167	1900.23	0.0764594	0.0496011	0.0793778	0.32392	BTRC	FALSE
ENSG00000182901	1372.13	0.0722368	0.0801294	0.0796094	0.324	RGS7	FALSE
ENSG00000122085	1006.21	-0.0670777	0.0538612	0.0796411	0.324	MTERF4	FALSE
ENSG00000180929	413.925	-0.0606998	0.0901671	0.0794796	0.324	GPR62	FALSE
ENSG00000186310	3025.13	0.0682382	0.0877776	0.0796533	0.324	NAP1L3	FALSE
ENSG00000102158	521.229	0.0730369	0.0720542	0.0796615	0.324	MAGT1	FALSE
ENSG00000089041	1043.4	-0.0735098	0.0811556	0.0795829	0.324	P2RX7	FALSE
ENSG00000156411	7787.84	-0.0825008	0.0721314	0.0794743	0.324	ATP5MJ	FALSE
ENSG00000137831	375.921	0.0649483	0.0887433	0.0795541	0.324	UACA	FALSE
ENSG00000172575	465.276	0.0713116	0.0799849	0.0795969	0.324	RASGRP1	FALSE
ENSG00000103316	2419.45	0.0636617	0.0895214	0.0794316	0.324	CRYM	FALSE
ENSG00000013306	1245.18	-0.0676446	0.0546413	0.0795967	0.324	SLC25A39	FALSE
ENSG00000166816	325.166	0.0560659	0.0869805	0.0796926	0.324029	LDHD	FALSE
ENSG00000178882	71.3677	-0.0502994	0.0852331	0.0797455	0.324105	RFLNA	FALSE
ENSG00000064726	2552.15	-0.0727944	0.0718749	0.0797593	0.324105	BTBD1	FALSE
ENSG00000162542	56.9178	-0.0598858	0.0890638	0.0798307	0.324297	TMCO4	FALSE
ENSG00000164366	607.988	-0.0707495	0.0601533	0.0798954	0.324365	CCDC127	FALSE
ENSG00000278784	226.081	-0.0701647	0.0842604	0.0798795	0.324365	ENSG00000278784	FALSE
ENSG00000139826	230.242	0.0708786	0.076321	0.0800059	0.324716	ABHD13	FALSE
ENSG00000154864	246.626	-0.0466066	0.082866	0.0800449	0.324776	PIEZO2	FALSE
ENSG00000095574	363.036	0.07304	0.0679394	0.0801128	0.324786	IKZF5	FALSE
ENSG00000111249	1375.99	-0.0729705	0.0790585	0.0801044	0.324786	CUX2	FALSE
ENSG00000099385	437.053	-0.0717595	0.0654231	0.0801435	0.324786	BCL7C	FALSE
ENSG00000103275	1804.62	0.0589517	0.0421247	0.080123	0.324786	UBE2I	FALSE
ENSG00000052126	677.744	0.071155	0.0649507	0.0801902	0.324878	PLEKHA5	FALSE
ENSG00000105819	1376.04	-0.0695254	0.0585954	0.0802186	0.324895	PMPCB	FALSE
ENSG00000198934	1036.52	0.0656259	0.0890402	0.0802492	0.324921	MAGEE1	FALSE
ENSG00000179163	370.591	-0.073918	0.0744879	0.0802773	0.324937	FUCA1	FALSE
ENSG00000156467	12166.6	-0.0727502	0.0692183	0.0803013	0.324937	UQCRB	FALSE
ENSG00000154473	1149.52	-0.0725476	0.0674752	0.080393	0.325211	BUB3	FALSE
ENSG00000177674	261.702	0.0599534	0.0883073	0.0806039	0.325479	AGTRAP	FALSE
ENSG00000049245	2273.39	0.0711355	0.0649182	0.0805729	0.325479	VAMP3	FALSE
ENSG00000291203	416.987	-0.0686043	0.0872611	0.080551	0.325479	ENSG00000291203	FALSE
ENSG00000145423	133.879	-0.0368307	0.0767345	0.0805379	0.325479	SFRP2	FALSE
ENSG00000106052	2426.92	0.0632639	0.0481844	0.0805836	0.325479	TAX1BP1	FALSE
ENSG00000124126	2269.57	0.0749429	0.0743996	0.0804927	0.325479	PREX1	FALSE
ENSG00000162373	619.189	0.0623437	0.0867448	0.0807149	0.325829	BEND5	FALSE
ENSG00000272905	38.9135	-0.0513522	0.0850086	0.0807867	0.326022	ENSG00000272905	FALSE
ENSG00000161203	12269.2	0.0638762	0.0493316	0.0808784	0.326294	AP2M1	FALSE
ENSG00000019144	4158.57	0.0713701	0.0745835	0.0809341	0.326421	PHLDB1	FALSE
ENSG00000116830	148.664	0.0576905	0.0878324	0.0810127	0.326555	TTF2	FALSE
ENSG00000085274	263.373	0.0694286	0.0598344	0.0810156	0.326555	MYNN	FALSE
ENSG00000223865	538.731	-0.0530346	0.0857901	0.0810413	0.326561	HLA-DPB1	FALSE
ENSG00000135249	337.134	0.0719567	0.078211	0.0810968	0.326687	RINT1	FALSE
ENSG00000075292	2877.72	0.0706297	0.0644832	0.0813204	0.32749	ZNF638	FALSE
ENSG00000174951	175.097	-0.0719165	0.0754004	0.0813633	0.327565	FUT1	FALSE
ENSG00000255389	374.817	-0.0593876	0.0889555	0.0814368	0.327763	ENSG00000255389	FALSE
ENSG00000224536	116.16	-0.050731	0.0851461	0.0814762	0.327821	CSRP1-AS1	FALSE
ENSG00000168137	1470.44	0.0704189	0.0706153	0.0815484	0.327821	SETD5	FALSE
ENSG00000130717	1087.67	-0.064361	0.0494904	0.0815463	0.327821	UCK1	FALSE
ENSG00000168959	911.676	0.0716381	0.0745814	0.0815227	0.327821	GRM5	FALSE
ENSG00000095209	157.194	-0.0733721	0.0781669	0.0816041	0.327947	TMEM38B	FALSE
ENSG00000154678	1101.06	-0.0686817	0.0868655	0.0817391	0.328294	PDE1C	FALSE
ENSG00000103876	403.421	0.0696047	0.0860821	0.0817171	0.328294	FAH	FALSE
ENSG00000228436	74.7405	-0.0713435	0.0833463	0.0818622	0.328624	LOC105378663	FALSE
ENSG00000196357	174.756	0.0693008	0.0863042	0.08187	0.328624	ZNF565	FALSE
ENSG00000144579	860.25	0.072133	0.0687389	0.0820283	0.329094	CTDSP1	FALSE
ENSG00000204310	3566.07	0.0667712	0.0563265	0.0820703	0.329094	AGPAT1	FALSE
ENSG00000124786	334.556	-0.0701688	0.0851089	0.0820362	0.329094	SLC35B3	FALSE
ENSG00000120008	699.094	0.0711787	0.0672999	0.0821088	0.329094	WDR11	FALSE
ENSG00000172006	515.857	-0.0664871	0.0814354	0.082101	0.329094	ZNF554	FALSE
ENSG00000090020	802.258	0.0711162	0.0821321	0.0822542	0.329189	SLC9A1	FALSE
ENSG00000116285	868.213	0.0713404	0.0777035	0.0822658	0.329189	ERRFI1	FALSE
ENSG00000163638	272.03	0.0222384	0.0695713	0.0823708	0.329189	ADAMTS9	FALSE
ENSG00000241685	752.397	-0.0722127	0.0791323	0.0823533	0.329189	ARPC1A	FALSE
ENSG00000087365	4949.87	-0.067021	0.0543989	0.0822952	0.329189	SF3B2	FALSE
ENSG00000178691	288.865	-0.0687332	0.0601056	0.0823192	0.329189	SUZ12	FALSE
ENSG00000124191	351.332	-0.0740678	0.0765656	0.0821596	0.329189	TOX2	FALSE
ENSG00000130332	361.527	0.0697623	0.0839165	0.0823079	0.329189	LSM7	FALSE
ENSG00000090006	131.424	0.0496799	0.0841956	0.0823039	0.329189	LTBP4	FALSE
ENSG00000159256	325.946	0.0709374	0.0695244	0.0823764	0.329189	MORC3	FALSE
ENSG00000153933	1141.87	-0.0705881	0.0644139	0.0824633	0.329396	DGKE	FALSE
ENSG00000017797	1023.23	-0.0693505	0.0618833	0.0824772	0.329396	RALBP1	FALSE
ENSG00000149084	1406.79	0.0595049	0.0870216	0.0825649	0.329649	HSD17B12	FALSE
ENSG00000166448	5752.01	0.072198	0.0758985	0.0825898	0.329651	TMEM130	FALSE
ENSG00000132881	54.5312	0.0537662	0.0860055	0.0827675	0.329686	CPLANE2	FALSE
ENSG00000066136	1344.06	-0.0715217	0.067762	0.0826728	0.329686	NFYC	FALSE
ENSG00000018699	246.604	-0.0710953	0.0664614	0.082739	0.329686	TTC27	FALSE
ENSG00000261167	70.5386	-0.0638114	0.0877217	0.0828674	0.329686	ENSG00000261167	FALSE
ENSG00000177706	528.776	0.0515332	0.0843527	0.0828653	0.329686	FAM20C	FALSE
ENSG00000105855	929.768	0.0594808	0.0877546	0.0828258	0.329686	ITGB8	FALSE
ENSG00000227053	112.634	0.0496946	0.0840308	0.0828227	0.329686	MUC12-AS1	FALSE
ENSG00000106992	409.897	-0.0706438	0.0642125	0.082672	0.329686	AK1	FALSE
ENSG00000177370	576.372	0.0666553	0.0541614	0.0828652	0.329686	TIMM22	FALSE
ENSG00000011295	2372.82	-0.0664798	0.0544142	0.0827013	0.329686	TTC19	FALSE
ENSG00000141639	2202.4	-0.0678369	0.0851657	0.0827812	0.329686	MAPK4	FALSE
ENSG00000137776	1511.28	-0.0714735	0.0761231	0.0829092	0.329755	SLTM	FALSE
ENSG00000174348	102.28	0.0446881	0.0809535	0.0829527	0.329831	PODN	FALSE
ENSG00000139372	247.785	0.0678654	0.0837124	0.0830385	0.330075	TDG	FALSE
ENSG00000102144	8772.48	0.0651154	0.0861984	0.0831334	0.330275	PGK1	FALSE
ENSG00000140332	650.855	0.0700186	0.0790273	0.0831379	0.330275	TLE3	FALSE
ENSG00000069020	1022.99	-0.0708208	0.0739128	0.0832196	0.330503	MAST4	FALSE
ENSG00000131876	1111.38	-0.0722654	0.0763415	0.0833191	0.330801	SNRPA1	FALSE
ENSG00000170382	394.072	0.0679082	0.0792839	0.0833985	0.330937	LRRN2	FALSE
ENSG00000169239	387.909	-0.0659281	0.0871404	0.0834426	0.330937	CA5B	FALSE
ENSG00000165312	276.012	-0.0622313	0.0894955	0.0834072	0.330937	OTUD1	FALSE
ENSG00000108587	835.195	0.0680192	0.0568649	0.0834516	0.330937	GOSR1	FALSE
ENSG00000079337	1922.95	0.0566275	0.0866402	0.083617	0.331496	RAPGEF3	FALSE
ENSG00000182158	307.226	0.0736618	0.0804365	0.0837975	0.331627	CREB3L2	FALSE
ENSG00000254746	252.198	-0.0428834	0.0801283	0.0837791	0.331627	LOC105376654	FALSE
ENSG00000102743	129.292	-0.0636981	0.0875667	0.0836936	0.331627	SLC25A15	FALSE
ENSG00000140105	1992.53	0.0677229	0.0830391	0.0837521	0.331627	WARS1	FALSE
ENSG00000167302	281.313	-0.0712486	0.0744819	0.083771	0.331627	TEPSIN	FALSE
ENSG00000101347	1604.02	0.0591248	0.0866178	0.0837013	0.331627	SAMHD1	FALSE
ENSG00000291154	218.883	-0.0708803	0.0816548	0.0838732	0.331646	ENSG00000291154	FALSE
ENSG00000175287	454.584	-0.0375418	0.0772742	0.0838612	0.331646	PHYHD1	FALSE
ENSG00000131398	1189.74	0.0610022	0.0863257	0.083876	0.331646	KCNC3	FALSE
ENSG00000178718	824.487	-0.0620437	0.0885807	0.083955	0.331861	RPP25	FALSE
ENSG00000147100	485.896	0.0678994	0.0690227	0.0840558	0.332162	SLC16A2	FALSE
ENSG00000148516	765.321	0.0690469	0.0791003	0.0840875	0.33219	ZEB1	FALSE
ENSG00000130803	674.334	-0.0760074	0.0674164	0.0842301	0.332656	ZNF317	FALSE
ENSG00000186666	134.703	-0.0662743	0.0861704	0.0844774	0.333293	BCDIN3D	FALSE
ENSG00000065150	3371.7	0.0564044	0.0407211	0.0844586	0.333293	IPO5	FALSE
ENSG00000103202	1043.61	-0.0703885	0.0766453	0.0844323	0.333293	NME4	FALSE
ENSG00000196756	318.267	-0.0701588	0.0836928	0.0844902	0.333293	SNHG17	FALSE
ENSG00000212864	430.817	0.0689991	0.0811229	0.0845303	0.333354	RNF208	FALSE
ENSG00000120251	3657.09	0.0701962	0.0689249	0.0846623	0.333582	GRIA2	FALSE
ENSG00000166598	12601	0.0698894	0.0660888	0.0846435	0.333582	HSP90B1	FALSE
ENSG00000188766	208.263	0.0353758	0.0753807	0.0846523	0.333582	SPRED3	FALSE
ENSG00000139278	362.927	-0.0650539	0.086573	0.084703	0.333645	GLIPR1	FALSE
ENSG00000198727	344161	-0.0449164	0.0813289	0.0848138	0.333984	CYTB	FALSE
ENSG00000107742	7581.19	0.0681314	0.0610224	0.0848882	0.333984	SPOCK2	FALSE
ENSG00000102755	1504.68	0.0452321	0.0810122	0.0848478	0.333984	FLT1	FALSE
ENSG00000224924	883.031	0.0615573	0.0860881	0.0848863	0.333984	LINC00320	FALSE
ENSG00000105865	109.439	-0.0683735	0.0841213	0.0850347	0.334462	DUS4L	FALSE
ENSG00000153487	428.947	-0.071021	0.0732008	0.0850592	0.334462	ING1	FALSE
ENSG00000116667	2390.11	-0.0642719	0.0556944	0.0852925	0.3347	C1orf21	FALSE
ENSG00000112874	258.77	-0.0655395	0.0881872	0.0851699	0.3347	NUDT12	FALSE
ENSG00000196440	796.275	-0.0659617	0.0546681	0.0852438	0.3347	ARMCX4	FALSE
ENSG00000174989	124.28	0.0601756	0.0859312	0.0853132	0.3347	FBXW8	FALSE
ENSG00000171451	382.127	0.0676663	0.0809096	0.0852784	0.3347	DSEL	FALSE
ENSG00000125520	410.856	0.0672535	0.0845143	0.0853181	0.3347	SLC2A4RG	FALSE
ENSG00000178078	109.598	0.0554791	0.0860144	0.0853022	0.3347	STAP2	FALSE
ENSG00000100302	1344.45	0.0625182	0.08757	0.0852343	0.3347	RASD2	FALSE
ENSG00000105835	916.055	0.0542317	0.0850878	0.0853634	0.33478	NAMPT	FALSE
ENSG00000102225	2532.8	0.0671318	0.058376	0.0854102	0.334867	CDK16	FALSE
ENSG00000121406	238.116	0.0698431	0.0651675	0.0855592	0.335353	ZNF549	FALSE
ENSG00000155906	649.427	0.0695783	0.0661017	0.0855903	0.335378	RMND1	FALSE
ENSG00000275023	4532.06	-0.0660907	0.0551763	0.0856499	0.335514	MLLT6	FALSE
ENSG00000289606	70.9131	-0.0608093	0.087808	0.0856797	0.335533	ENSG00000289606	FALSE
ENSG00000128655	66.1279	-0.0402764	0.078738	0.0858657	0.336164	PDE11A	FALSE
ENSG00000116649	755.794	0.0697647	0.0723375	0.0859437	0.336214	SRM	FALSE
ENSG00000198087	135.04	0.0658423	0.0847441	0.0859853	0.336214	CD2AP	FALSE
ENSG00000109971	27720.7	0.0477545	0.0820618	0.0860029	0.336214	HSPA8	FALSE
ENSG00000107829	2876.28	-0.0701406	0.0769951	0.0859968	0.336214	FBXW4	FALSE
ENSG00000099804	1002.56	0.0696738	0.0730442	0.0859296	0.336214	CDC34	FALSE
ENSG00000164068	769.853	0.0576145	0.0419386	0.0860795	0.336416	RNF123	FALSE
ENSG00000173660	7512.75	-0.0705044	0.0668444	0.0861245	0.336494	UQCRH	FALSE
ENSG00000071994	933.786	-0.0671065	0.0560738	0.0861965	0.336557	PDCD2	FALSE
ENSG00000137414	1139.96	-0.0715003	0.0721605	0.0861723	0.336557	FAM8A1	FALSE
ENSG00000224023	62.9247	-0.05697	0.0864172	0.0862154	0.336557	EDRF1-DT	FALSE
ENSG00000204860	82.0644	-0.0627831	0.0886064	0.0862471	0.336583	ENSG00000204860	FALSE
ENSG00000011083	1127.05	0.0676171	0.081165	0.0863833	0.336738	SLC6A7	FALSE
ENSG00000243335	951.534	0.0676938	0.0778681	0.0863713	0.336738	KCTD7	FALSE
ENSG00000182255	87.2846	0.0505728	0.0839914	0.0863866	0.336738	KCNA4	FALSE
ENSG00000186417	1702.83	-0.0585045	0.0869246	0.0863323	0.336738	GLDN	FALSE
ENSG00000291072	612.259	-0.057128	0.0861263	0.0864871	0.336764	ENSG00000291072	FALSE
ENSG00000066248	3958.51	0.0683873	0.078802	0.0864614	0.336764	NGEF	FALSE
ENSG00000238276	117.315	-0.039021	0.0777844	0.0864601	0.336764	LINC02944	FALSE
ENSG00000104998	193.003	-0.070223	0.0781533	0.0864931	0.336764	IL27RA	FALSE
ENSG00000157827	2499	0.0759564	0.0652633	0.0865543	0.336905	FMNL2	FALSE
ENSG00000083444	1283.88	0.0699619	0.0770447	0.0867998	0.337083	PLOD1	FALSE
ENSG00000010322	3656.43	0.0690478	0.0659044	0.0869431	0.337083	NISCH	FALSE
ENSG00000231925	1362.95	0.0693202	0.0661271	0.0869183	0.337083	TAPBP	FALSE
ENSG00000122585	390.504	-0.0323923	0.0738243	0.0868724	0.337083	NPY	FALSE
ENSG00000164604	444.307	-0.0619613	0.0877054	0.0868183	0.337083	GPR85	FALSE
ENSG00000245281	147.521	-0.0678771	0.0846251	0.0867993	0.337083	ASAH1-AS1	FALSE
ENSG00000106723	2379.29	0.0695977	0.0768068	0.0866581	0.337083	SPIN1	FALSE
ENSG00000172531	1146.49	0.0660863	0.0562109	0.0869496	0.337083	PPP1CA	FALSE
ENSG00000185201	1359.8	0.0348656	0.0755515	0.086827	0.337083	IFITM2	FALSE
ENSG00000139625	1747.35	-0.0589895	0.0443876	0.0867227	0.337083	MAP3K12	FALSE
ENSG00000130684	1209.46	0.0699591	0.0691771	0.0868044	0.337083	ZNF337	FALSE
ENSG00000089639	108.666	-0.0535663	0.0862928	0.0868888	0.337083	GMIP	FALSE
ENSG00000099917	723.145	0.0653176	0.0835684	0.0867165	0.337083	MED15	FALSE
ENSG00000166265	160.242	-0.0411763	0.0789451	0.086742	0.337083	CYYR1	FALSE
ENSG00000173726	7884.92	-0.0701395	0.065656	0.0870192	0.337159	TOMM20	FALSE
ENSG00000180198	145.133	-0.0625165	0.0877515	0.0870019	0.337159	RCC1	FALSE
ENSG00000143436	1443.28	-0.0597657	0.0447529	0.0871012	0.33732	MRPL9	FALSE
ENSG00000172403	493.97	0.0629467	0.0843214	0.0871109	0.33732	SYNPO2	FALSE
ENSG00000173926	108.896	-0.0528059	0.0851239	0.0871645	0.337431	MARCHF3	FALSE
ENSG00000185043	1145.44	0.0714568	0.077615	0.0872536	0.337582	CIB1	FALSE
ENSG00000130703	1561.08	-0.0577522	0.042558	0.0872386	0.337582	OSBPL2	FALSE
ENSG00000262879	622.661	0.0598489	0.085342	0.0873271	0.33777	LOC101927060	FALSE
ENSG00000122026	23240.4	-0.0657233	0.0848951	0.0873606	0.337803	RPL21	FALSE
ENSG00000011243	1911.84	-0.0703176	0.0766457	0.087386	0.337804	AKAP8L	FALSE
ENSG00000114784	1283.78	0.0680724	0.0774332	0.0874226	0.337849	EIF1B	FALSE
ENSG00000105227	150.195	0.0365698	0.0763464	0.0875072	0.338079	PRX	FALSE
ENSG00000160679	2134.11	-0.0509793	0.0365545	0.0875986	0.338238	CHTOP	FALSE
ENSG00000110931	5695.73	-0.068217	0.0626957	0.0875784	0.338238	CAMKK2	FALSE
ENSG00000047597	259.7	0.0651895	0.0862165	0.0876697	0.338319	XK	FALSE
ENSG00000135506	3814.34	-0.0672798	0.0588912	0.0876472	0.338319	OS9	FALSE
ENSG00000115685	2835.46	0.0623569	0.0489118	0.0877386	0.338488	PPP1R7	FALSE
ENSG00000173166	439.075	0.0704361	0.076096	0.0877948	0.338512	RAPH1	FALSE
ENSG00000169439	979.763	-0.0696294	0.0703689	0.0877896	0.338512	SDC2	FALSE
ENSG00000169504	1583.14	0.0571537	0.0852372	0.0878606	0.338669	CLIC4	FALSE
ENSG00000017260	2170.32	0.0660523	0.0517706	0.0879037	0.338738	ATP2C1	FALSE
ENSG00000272690	103.353	0.043378	0.0796496	0.0880292	0.339028	LINC02018	FALSE
ENSG00000087502	872.124	-0.062533	0.049294	0.0880125	0.339028	ERGIC2	FALSE
ENSG00000070444	762.392	0.0690204	0.070758	0.0880543	0.339028	MNT	FALSE
ENSG00000051009	469.081	0.0640179	0.0832393	0.0880848	0.339048	FHIP1B	FALSE
ENSG00000021826	112.9	0.0604683	0.0852833	0.088255	0.33922	CPS1	FALSE
ENSG00000181982	1014.03	-0.0650988	0.0540636	0.0881913	0.33922	CCDC149	FALSE
ENSG00000100813	2429.37	0.0596621	0.0454338	0.0882113	0.33922	ACIN1	FALSE
ENSG00000153391	293.343	-0.0712046	0.064828	0.0881631	0.33922	INO80C	FALSE
ENSG00000116017	78.3385	0.0497535	0.0827706	0.0882404	0.33922	ARID3A	FALSE
ENSG00000142002	419.017	0.0698156	0.0700698	0.0883812	0.339608	DPP9	FALSE
ENSG00000162437	419.1	-0.0693623	0.0804688	0.0886251	0.33977	RAVER2	FALSE
ENSG00000198399	539.174	0.0688668	0.064812	0.0887004	0.33977	ITSN2	FALSE
ENSG00000112234	264.737	-0.071027	0.0743953	0.0885601	0.33977	FBXL4	FALSE
ENSG00000146648	876.388	-0.0612699	0.0865636	0.0886386	0.33977	EGFR	FALSE
ENSG00000241058	397.509	0.0685832	0.0775981	0.0885768	0.33977	NSUN6	FALSE
ENSG00000258057	87.851	0.0480281	0.0819385	0.0886636	0.33977	BCDIN3D-AS1	FALSE
ENSG00000103591	1534.44	-0.0559139	0.0404941	0.0886909	0.33977	AAGAB	FALSE
ENSG00000104142	803.109	-0.071298	0.0735039	0.0885133	0.33977	VPS18	FALSE
ENSG00000104967	1382.14	0.0677707	0.0802159	0.0886503	0.33977	NOVA2	FALSE
ENSG00000177051	244.351	0.070624	0.070531	0.0886683	0.33977	FBXO46	FALSE
ENSG00000125650	205.942	0.0652602	0.0817823	0.0885163	0.33977	PSPN	FALSE
ENSG00000120162	380.647	0.068181	0.0833866	0.088819	0.340128	MOB3B	FALSE
ENSG00000105854	4139.12	-0.0694663	0.0789883	0.0888616	0.340195	PON2	FALSE
ENSG00000158850	679.694	0.0660655	0.0577017	0.0889201	0.340322	B4GALT3	FALSE
ENSG00000156171	515.919	-0.0699191	0.0797276	0.0890209	0.340612	DRAM2	FALSE
ENSG00000162413	1379.92	0.0657178	0.0807128	0.0891332	0.340902	KLHL21	FALSE
ENSG00000127947	832.131	0.0641046	0.0839587	0.0891472	0.340902	PTPN12	FALSE
ENSG00000023330	1106.75	0.0717483	0.0741495	0.0892166	0.34107	ALAS1	FALSE
ENSG00000053372	2024.41	-0.0696656	0.0758448	0.0892724	0.341167	MRTO4	FALSE
ENSG00000086189	245.092	0.0734661	0.0688244	0.0893178	0.341167	DIMT1	FALSE
ENSG00000185985	882.096	0.0693063	0.0776416	0.0893109	0.341167	SLITRK2	FALSE
ENSG00000196975	404.35	0.0689478	0.0765965	0.0898516	0.342408	ANXA4	FALSE
ENSG00000151689	1619.39	-0.0689641	0.0656838	0.0898403	0.342408	INPP1	FALSE
ENSG00000145916	1057.61	-0.0665448	0.0585034	0.0897318	0.342408	RMND5B	FALSE
ENSG00000001084	741.341	0.0685983	0.0636935	0.0898235	0.342408	GCLC	FALSE
ENSG00000106397	416.459	0.0545915	0.085132	0.0898318	0.342408	PLOD3	FALSE
ENSG00000291174	87.0528	-0.0563686	0.0856071	0.0898198	0.342408	ENSG00000291174	FALSE
ENSG00000151491	337.494	0.0641113	0.0843166	0.0896793	0.342408	EPS8	FALSE
ENSG00000167363	1065.74	0.0579904	0.0858574	0.0898749	0.342408	FN3K	FALSE
ENSG00000277972	698.888	-0.0669469	0.0601575	0.0898963	0.342408	CISD3	FALSE
ENSG00000236819	207.926	-0.0686244	0.0808386	0.0898658	0.342408	LINC01563	FALSE
ENSG00000251615	316.203	0.0682253	0.0640104	0.0900198	0.342422	ENSG00000251615	FALSE
ENSG00000197535	3079.31	0.0672117	0.0643157	0.0900181	0.342422	MYO5A	FALSE
ENSG00000140307	874.371	-0.0692154	0.0683519	0.0900269	0.342422	GTF2A2	FALSE
ENSG00000154099	230.086	0.0519672	0.0843285	0.0899911	0.342422	DNAAF1	FALSE
ENSG00000104936	693.536	-0.0683472	0.0768443	0.0899453	0.342422	DMPK	FALSE
ENSG00000103145	2157.43	-0.0683188	0.0647198	0.0901557	0.342815	HCFC1R1	FALSE
ENSG00000016391	781.933	-0.0624168	0.086369	0.0902272	0.342894	CHDH	FALSE
ENSG00000095015	92.9237	0.057532	0.0851144	0.0902273	0.342894	MAP3K1	FALSE
ENSG00000134744	428.29	0.0621868	0.0831002	0.0903579	0.343093	TUT4	FALSE
ENSG00000075340	3938.69	-0.0693573	0.0707906	0.0904254	0.343093	ADD2	FALSE
ENSG00000164327	512.697	-0.0664496	0.0734807	0.0903391	0.343093	RICTOR	FALSE
ENSG00000164880	495.704	0.0544713	0.0848341	0.0904577	0.343093	INTS1	FALSE
ENSG00000184445	123.971	0.0643208	0.0848764	0.0904393	0.343093	KNTC1	FALSE
ENSG00000090905	1625.39	0.0619399	0.0502433	0.0904428	0.343093	TNRC6A	FALSE
ENSG00000140948	646.384	0.0684869	0.0807972	0.0903664	0.343093	ZCCHC14	FALSE
ENSG00000127824	4899.78	0.0594181	0.0849706	0.0905049	0.343176	TUBA4A	FALSE
ENSG00000198739	385.266	0.0664375	0.0840325	0.0907013	0.343631	LRRTM3	FALSE
ENSG00000211584	4145.09	0.0668835	0.0616063	0.090697	0.343631	SLC48A1	FALSE
ENSG00000278948	124.576	0.0627113	0.0846633	0.0906985	0.343631	ENSG00000278948	FALSE
ENSG00000288880	159.926	-0.0662276	0.0828494	0.0908923	0.343905	ENSG00000288880	FALSE
ENSG00000038427	775.857	0.0488215	0.0821375	0.0908906	0.343905	VCAN	FALSE
ENSG00000111785	633.272	0.0609504	0.0472706	0.0908252	0.343905	RIC8B	FALSE
ENSG00000157734	890.024	-0.0561472	0.0850012	0.0908577	0.343905	SNX22	FALSE
ENSG00000104872	1101.37	0.063895	0.0529559	0.090901	0.343905	PIH1D1	FALSE
ENSG00000152409	576.574	0.0712309	0.0711061	0.0909805	0.344109	JMY	FALSE
ENSG00000075711	2147.63	-0.0688343	0.0770606	0.0911361	0.344505	DLG1	FALSE
ENSG00000126773	643.954	0.065441	0.0696048	0.0911343	0.344505	PCNX4	FALSE
ENSG00000074964	391.299	-0.0688933	0.0755355	0.0912206	0.344587	ARHGEF10L	FALSE
ENSG00000167978	6500.43	-0.0657933	0.0811912	0.0912344	0.344587	SRRM2	FALSE
ENSG00000141985	876.675	0.0669024	0.0623353	0.0911964	0.344587	SH3GL1	FALSE
ENSG00000165424	2635.27	0.0627997	0.0831966	0.0913263	0.34465	ZCCHC24	FALSE
ENSG00000174446	1029.37	-0.0696746	0.0694952	0.0913004	0.34465	SNAPC5	FALSE
ENSG00000159753	873.877	0.0691994	0.069457	0.0913337	0.34465	CARMIL2	FALSE
ENSG00000089351	462.473	0.0661603	0.079528	0.0913534	0.34465	GRAMD1A	FALSE
ENSG00000154328	1134.78	-0.0651815	0.0574281	0.0914536	0.344932	NEIL2	FALSE
ENSG00000178381	1037.76	0.0685164	0.0661341	0.0915546	0.34512	ZFAND2A	FALSE
ENSG00000188895	2650.64	-0.057785	0.0438386	0.0915422	0.34512	MSL1	FALSE
ENSG00000204560	651.801	-0.0666007	0.0597679	0.0915873	0.345147	DHX16	FALSE
ENSG00000122824	305.363	0.0609837	0.0855481	0.0917013	0.345375	NUDT10	FALSE
ENSG00000270607	376.643	0.0647378	0.0810324	0.0917025	0.345375	ENSG00000270607	FALSE
ENSG00000215021	2929.76	-0.0623262	0.0502875	0.0917439	0.345375	PHB2	FALSE
ENSG00000101049	177.53	0.0540675	0.0841241	0.0917503	0.345375	SGK2	FALSE
ENSG00000272750	69.3285	-0.0422671	0.0792056	0.0918686	0.345724	ENSG00000272750	FALSE
ENSG00000132329	1457.66	-0.0687591	0.0763195	0.0919949	0.346103	RAMP1	FALSE
ENSG00000102753	679.785	0.07065	0.0627462	0.0921003	0.346403	KPNA3	FALSE
ENSG00000104983	106.605	0.0504087	0.0835694	0.0921381	0.346448	CCDC61	FALSE
ENSG00000183943	385.398	0.0620878	0.0830365	0.092189	0.346538	PRKX	FALSE
ENSG00000066117	1112.59	0.0638423	0.0539874	0.0922132	0.346538	SMARCD1	FALSE
ENSG00000148339	1187.24	0.0537517	0.0833607	0.0923643	0.346912	SLC25A25	FALSE
ENSG00000214046	1683.25	-0.0644697	0.0554006	0.0923479	0.346912	SMIM7	FALSE
ENSG00000234171	138.788	-0.0406499	0.0786132	0.0924107	0.34699	RNASEH1-DT	FALSE
ENSG00000114650	1154.86	0.0681048	0.0714396	0.0925837	0.34753	SCAP	FALSE
ENSG00000272316	113.988	-0.0454672	0.0807598	0.092606	0.34753	ENSG00000272316	FALSE
ENSG00000196937	1444.59	0.0675759	0.0771129	0.0926444	0.347578	FAM3C	FALSE
ENSG00000181852	2521.51	-0.0653537	0.0564649	0.0927454	0.34786	RNF41	FALSE
ENSG00000187118	271.817	-0.0694099	0.0736924	0.092812	0.348013	CMC1	FALSE
ENSG00000260916	308.784	0.0673402	0.0763365	0.0928832	0.348183	CCPG1	FALSE
ENSG00000153820	131.896	-0.0513878	0.0832302	0.0929506	0.348242	SPHKAP	FALSE
ENSG00000163754	1256.67	-0.0680882	0.0727342	0.0929312	0.348242	GYG1	FALSE
ENSG00000168118	1302.92	-0.0652523	0.0602205	0.0930032	0.348246	RAB4A	FALSE
ENSG00000060491	783.595	0.0675824	0.0708748	0.092981	0.348246	OGFR	FALSE
ENSG00000082516	348.737	0.0682915	0.0664099	0.0930498	0.348324	GEMIN5	FALSE
ENSG00000166501	7658.14	-0.0673282	0.0667552	0.093203	0.3488	PRKCB	FALSE
ENSG00000115525	2078.48	-0.0623525	0.050908	0.0933212	0.349146	ST3GAL5	FALSE
ENSG00000198369	803.63	0.0559355	0.084408	0.0933922	0.349315	SPRED2	FALSE
ENSG00000143952	515.412	-0.0664259	0.0605539	0.0935108	0.349564	VPS54	FALSE
ENSG00000198948	1074.76	0.0644888	0.0772894	0.0934875	0.349564	MFAP3L	FALSE
ENSG00000048991	3219.08	0.0669474	0.072114	0.0936136	0.349844	R3HDM1	FALSE
ENSG00000147687	493.045	-0.0678924	0.0718144	0.0936374	0.349844	TATDN1	FALSE
ENSG00000135677	1220.18	-0.0656042	0.0588989	0.0937434	0.350143	GNS	FALSE
ENSG00000160255	294.486	0.029201	0.0724193	0.0937738	0.35016	ITGB2	FALSE
ENSG00000132323	868.155	-0.0633582	0.0498573	0.0938633	0.350321	ILKAP	FALSE
ENSG00000100865	1071.32	0.0655351	0.0584642	0.093869	0.350321	CINP	FALSE
ENSG00000110713	844.938	0.0655277	0.0590901	0.0939565	0.350454	NUP98	FALSE
ENSG00000167779	413.77	-0.0611123	0.0815612	0.0939529	0.350454	IGFBP6	FALSE
ENSG00000102805	482.006	-0.0667546	0.075113	0.0940048	0.350538	CLN5	FALSE
ENSG00000135297	476.781	-0.0661199	0.0592349	0.094126	0.350892	MTO1	FALSE
ENSG00000111144	1216.32	-0.0618839	0.0504251	0.0941802	0.350997	LTA4H	FALSE
ENSG00000241127	307.007	-0.0701366	0.0701226	0.0943595	0.351569	YAE1	FALSE
ENSG00000089094	656.955	-0.0648683	0.0568007	0.0943973	0.351612	KDM2B	FALSE
ENSG00000117598	324.531	0.0533327	0.0835461	0.0945108	0.351876	PLPPR5	FALSE
ENSG00000138095	2957.71	0.0560872	0.0425677	0.0945276	0.351876	LRPPRC	FALSE
ENSG00000168938	96.1582	-0.0558507	0.0852108	0.0945464	0.351876	PPIC	FALSE
ENSG00000171202	812.278	-0.0641724	0.0529788	0.0946084	0.351913	TMEM126A	FALSE
ENSG00000079435	174.188	0.0418977	0.0786947	0.0945859	0.351913	LIPE	FALSE
ENSG00000136514	39.5781	-0.0288027	0.0723172	0.0946435	0.351946	RTP4	FALSE
ENSG00000240065	201.04	-0.0545391	0.0852921	0.0947005	0.352061	PSMB9	FALSE
ENSG00000100591	3779.81	0.0644669	0.081102	0.09474	0.352111	AHSA1	FALSE
ENSG00000184545	857.926	0.055742	0.0832734	0.0950745	0.35316	DUSP8	FALSE
ENSG00000228253	14295.8	0.0375367	0.0766486	0.0950736	0.35316	ATP8	FALSE
ENSG00000167550	186.229	0.0627621	0.0843433	0.0951296	0.353267	RHEBL1	FALSE
ENSG00000291041	204.673	0.0447315	0.0794888	0.0951926	0.353404	ENSG00000291041	FALSE
ENSG00000174851	351.446	0.0561121	0.0834688	0.0952254	0.353429	YIF1A	FALSE
ENSG00000154277	21422.5	0.0673472	0.0713331	0.0952585	0.353455	UCHL1	FALSE
ENSG00000196396	602.826	0.0677156	0.0616886	0.0952931	0.353486	PTPN1	FALSE
ENSG00000203791	257.915	-0.0672258	0.070007	0.0953643	0.353652	EEF1AKMT2	FALSE
ENSG00000165275	295.525	-0.0662575	0.0709921	0.095486	0.354006	TRMT10B	FALSE
ENSG00000128739	1950.28	-0.067591	0.0696887	0.0955961	0.354317	SNRPN	FALSE
ENSG00000085224	1110.9	-0.0651622	0.0767641	0.0957117	0.354648	ATRX	FALSE
ENSG00000152953	70.6809	-0.0405512	0.0779635	0.0957724	0.354717	STK32B	FALSE
ENSG00000100600	1097.29	0.0686256	0.0646705	0.0957828	0.354717	LGMN	FALSE
ENSG00000146282	565.314	-0.0632559	0.0544596	0.0959045	0.354937	RARS2	FALSE
ENSG00000246273	178.434	-0.0655756	0.0812675	0.0959474	0.354937	SBF2-AS1	FALSE
ENSG00000132740	281.065	0.0668263	0.0717553	0.09593	0.354937	IGHMBP2	FALSE
ENSG00000140740	5240.57	0.0599668	0.0483026	0.095936	0.354937	UQCRC2	FALSE
ENSG00000086827	247.453	0.0665205	0.0737805	0.0960497	0.355218	ZW10	FALSE
ENSG00000263266	85.8234	-0.0479912	0.0817667	0.0960877	0.355261	RPS7P1	FALSE
ENSG00000117600	585.379	0.0486965	0.081511	0.0962074	0.355343	PLPPR4	FALSE
ENSG00000152127	2464.62	-0.065717	0.0605112	0.0962677	0.355343	MGAT5	FALSE
ENSG00000291113	586.438	-0.0425409	0.0788892	0.0962666	0.355343	ENSG00000291113	FALSE
ENSG00000148834	3980.65	-0.0675903	0.0743108	0.0962083	0.355343	GSTO1	FALSE
ENSG00000167272	787.322	-0.0668423	0.0677072	0.0962568	0.355343	POP5	FALSE
ENSG00000161082	2362.16	-0.0666913	0.0662211	0.0961654	0.355343	CELF5	FALSE
ENSG00000173272	438.239	-0.0671317	0.0659239	0.0963813	0.355567	MZT2A	FALSE
ENSG00000162302	804.015	-0.064242	0.0563233	0.0963774	0.355567	RPS6KA4	FALSE
ENSG00000157483	391.148	0.064396	0.0790629	0.0964501	0.355724	MYO1E	FALSE
ENSG00000127022	6827.26	0.0615523	0.051627	0.0969383	0.356471	CANX	FALSE
ENSG00000113312	3372.41	-0.0658694	0.0598763	0.0968662	0.356471	TTC1	FALSE
ENSG00000146535	1796.59	0.0657422	0.0702651	0.0968148	0.356471	GNA12	FALSE
ENSG00000010404	151.4	0.0341685	0.0743814	0.0969387	0.356471	IDS	FALSE
ENSG00000176978	1270.04	0.0661285	0.0570577	0.0966992	0.356471	DPP7	FALSE
ENSG00000157613	66.7954	0.0368376	0.0759146	0.0967116	0.356471	CREB3L1	FALSE
ENSG00000162188	5555.85	0.0657425	0.0643842	0.0968337	0.356471	GNG3	FALSE
ENSG00000139767	1892.59	0.0659547	0.0637982	0.0968739	0.356471	SRRM4	FALSE
ENSG00000135424	1355.75	0.0640731	0.0788923	0.0969418	0.356471	ITGA7	FALSE
ENSG00000127870	715.765	0.0632209	0.0806034	0.0967524	0.356471	RNF6	FALSE
ENSG00000176105	346.439	-0.0655006	0.0777859	0.0969431	0.356471	YES1	FALSE
ENSG00000174640	86.2235	-0.0380512	0.0768239	0.0969953	0.356566	SLCO2A1	FALSE
ENSG00000123505	2685.45	-0.0637922	0.0558269	0.0970651	0.356655	AMD1	FALSE
ENSG00000141040	269.693	-0.0655141	0.0803843	0.0970725	0.356655	ZNF287	FALSE
ENSG00000123200	1269.83	0.0670906	0.069796	0.0972074	0.357053	ZC3H13	FALSE
ENSG00000180543	887.313	0.0664887	0.067941	0.0972455	0.357096	TSPYL5	FALSE
ENSG00000177542	1063.39	0.0649727	0.0805666	0.0972798	0.357125	SLC25A22	FALSE
ENSG00000180376	449.664	0.0668639	0.0655587	0.0975048	0.357854	CCDC66	FALSE
ENSG00000154079	580.508	-0.0669471	0.0704347	0.0976056	0.358029	SDHAF4	FALSE
ENSG00000185482	73.9591	0.0363148	0.0757321	0.0975815	0.358029	STAC3	FALSE
ENSG00000178074	404.544	-0.0687587	0.0695201	0.0976334	0.358033	C2orf69	FALSE
ENSG00000167280	362.639	0.0505532	0.0815869	0.0978259	0.358465	ENGASE	FALSE
ENSG00000141668	1156.21	-0.0625301	0.084192	0.0978307	0.358465	CBLN2	FALSE
ENSG00000291033	337.031	-0.066397	0.0764789	0.0977969	0.358465	ENSG00000291033	FALSE
ENSG00000100030	4458.3	0.0652112	0.0591408	0.0978698	0.358511	MAPK1	FALSE
ENSG00000115762	5113.82	0.0612194	0.051132	0.097961	0.358658	PLEKHB2	FALSE
ENSG00000185340	813.197	-0.0670385	0.0657537	0.0979633	0.358658	GAS2L1	FALSE
ENSG00000101445	5162.17	0.0652474	0.067678	0.0980106	0.358734	PPP1R16B	FALSE
ENSG00000101680	87.4537	-0.0403562	0.0788333	0.0981213	0.359042	LAMA1	FALSE
ENSG00000173992	608.841	0.0659932	0.0716102	0.0982193	0.359122	CCS	FALSE
ENSG00000139921	246.051	-0.0641509	0.0633288	0.098223	0.359122	TMX1	FALSE
ENSG00000082212	817.438	0.0663181	0.0708884	0.0981915	0.359122	ME2	FALSE
ENSG00000091164	2569.21	-0.0589807	0.0467868	0.0983866	0.359623	TXNL1	FALSE
ENSG00000166347	525.746	-0.0658076	0.0653086	0.0984485	0.359751	CYB5A	FALSE
ENSG00000188906	416.476	0.0649737	0.0731947	0.0984938	0.35982	LRRK2	FALSE
ENSG00000118960	282.07	0.0620477	0.0796729	0.0986527	0.360039	HS1BP3	FALSE
ENSG00000137309	954.451	0.0668691	0.0622008	0.0986317	0.360039	HMGA1	FALSE
ENSG00000131981	1717.1	-0.0570005	0.0834007	0.0985817	0.360039	LGALS3	FALSE
ENSG00000140945	1017.36	0.065635	0.0746516	0.0986607	0.360039	CDH13	FALSE
ENSG00000067182	611.97	0.0608101	0.0886084	0.0987714	0.360346	TNFRSF1A	FALSE
ENSG00000133316	1103.44	-0.0574837	0.0470818	0.0988193	0.360423	WDR74	FALSE
ENSG00000018280	415.915	0.0253179	0.0705948	0.0991247	0.361062	SLC11A1	FALSE
ENSG00000102393	427.694	-0.0626099	0.0572378	0.0991327	0.361062	GLA	FALSE
ENSG00000168040	224.939	-0.0653496	0.0792656	0.0991349	0.361062	FADD	FALSE
ENSG00000213551	944.76	-0.0656939	0.0621019	0.0991341	0.361062	DNAJC9	FALSE
ENSG00000179409	168.984	0.0665507	0.0718841	0.099155	0.361062	GEMIN4	FALSE
ENSG00000244165	143.12	-0.0627466	0.0805732	0.0990443	0.361062	P2RY11	FALSE
ENSG00000008118	1778.7	0.0510822	0.0827399	0.0993432	0.361163	CAMK1G	FALSE
ENSG00000234851	164.277	-0.0546984	0.0847422	0.0993302	0.361163	RPL23AP42	FALSE
ENSG00000197226	2332.69	0.0655024	0.0658475	0.099325	0.361163	TBC1D9B	FALSE
ENSG00000197157	1566.14	0.0631369	0.0556133	0.0992263	0.361163	SND1	FALSE
ENSG00000198517	396.215	-0.0483126	0.0816433	0.0993092	0.361163	MAFK	FALSE
ENSG00000146677	55.409	-0.0382564	0.0767723	0.0993093	0.361163	RPL32P18	FALSE
ENSG00000155816	1203.58	0.0647825	0.0627921	0.0995129	0.361208	FMN2	FALSE
ENSG00000132128	1261.09	0.0623431	0.0545366	0.0994746	0.361208	LRRC41	FALSE
ENSG00000113272	181.777	-0.0671225	0.0748016	0.0994138	0.361208	THG1L	FALSE
ENSG00000148343	689.172	-0.061041	0.051473	0.0994873	0.361208	MIGA2	FALSE
ENSG00000258441	2182.14	0.0647782	0.0738217	0.0995161	0.361208	LINC00641	FALSE
ENSG00000123154	292.353	-0.0661155	0.0643079	0.0994913	0.361208	WDR83	FALSE
ENSG00000130193	332.01	0.0645998	0.0798958	0.0996102	0.361355	THEM6	FALSE
ENSG00000179242	475.748	-0.0631336	0.0792435	0.0996041	0.361355	CDH4	FALSE
ENSG00000047410	1295.36	0.0633993	0.057414	0.0996632	0.36145	TPR	FALSE
ENSG00000115020	574.19	0.0652983	0.0693595	0.0998503	0.362031	PIKFYVE	FALSE
ENSG00000113845	1491.17	-0.0652711	0.0621427	0.100059	0.362691	TIMMDC1	FALSE
ENSG00000210117	2359.56	-0.0292539	0.0723448	0.100167	0.362985	ENSG00000210117	FALSE
ENSG00000176225	231.871	-0.0660056	0.0767728	0.100199	0.363004	RTTN	FALSE
ENSG00000160211	714.751	0.062991	0.0773081	0.100229	0.363016	G6PD	FALSE
ENSG00000144712	458.47	-0.0650191	0.0606009	0.100366	0.36328	CAND2	FALSE
ENSG00000102271	262.357	0.0620138	0.081762	0.100383	0.36328	KLHL4	FALSE
ENSG00000153310	2516.44	-0.0614492	0.0527408	0.100337	0.36328	CYRIB	FALSE
ENSG00000163956	1933.93	0.0624325	0.055341	0.100425	0.363316	LRPAP1	FALSE
ENSG00000032444	1227.36	-0.0664693	0.0758504	0.100447	0.363316	PNPLA6	FALSE
ENSG00000134247	474.427	0.065414	0.0726495	0.100544	0.36347	PTGFRN	FALSE
ENSG00000156017	190.85	0.0653264	0.0736075	0.100518	0.36347	CARNMT1	FALSE
ENSG00000100722	1255.2	0.0514492	0.0377082	0.100612	0.363622	ZC3H14	FALSE
ENSG00000172349	76.5394	0.0363821	0.0754189	0.1008	0.364104	IL16	FALSE
ENSG00000167460	3948.96	0.0619128	0.0792128	0.100783	0.364104	TPM4	FALSE
ENSG00000188859	549.07	-0.0664695	0.0666009	0.100942	0.364294	FAM78B	FALSE
ENSG00000186231	525.848	0.0658362	0.0753098	0.100889	0.364294	KLHL32	FALSE
ENSG00000173264	798.469	0.0654142	0.0723058	0.100907	0.364294	GPR137	FALSE
ENSG00000187595	90.9195	0.0473607	0.0805031	0.10096	0.364294	ZNF385C	FALSE
ENSG00000179218	6133.05	0.058075	0.080838	0.101056	0.364542	CALR	FALSE
ENSG00000171303	300.709	-0.0569541	0.0819286	0.101228	0.365066	KCNK3	FALSE
ENSG00000119285	336.456	-0.0656171	0.0693186	0.101413	0.365343	HEATR1	FALSE
ENSG00000085998	2641.92	-0.0604	0.0508002	0.101384	0.365343	POMGNT1	FALSE
ENSG00000087206	519.236	-0.0658091	0.0665718	0.101367	0.365343	UIMC1	FALSE
ENSG00000168748	235.809	0.0575466	0.0815446	0.101413	0.365343	CA7	FALSE
ENSG00000082074	91.9675	0.0262582	0.0709905	0.101457	0.365402	FYB1	FALSE
ENSG00000146063	1981.76	-0.0629563	0.0792003	0.101487	0.365413	TRIM41	FALSE
ENSG00000084710	1812.16	0.0641746	0.0705946	0.101575	0.365521	EFR3B	FALSE
ENSG00000081014	201.918	-0.0662707	0.0717101	0.101598	0.365521	AP4E1	FALSE
ENSG00000174177	140.59	0.0569649	0.0842599	0.101553	0.365521	CTU2	FALSE
ENSG00000169155	360.567	0.0665302	0.080258	0.101713	0.365756	ZBTB43	FALSE
ENSG00000186174	302.631	0.0643999	0.0769211	0.101718	0.365756	BCL9L	FALSE
ENSG00000143603	809.67	-0.05082	0.082755	0.101763	0.365765	KCNN3	FALSE
ENSG00000167775	475.043	-0.0635803	0.0696485	0.101775	0.365765	CD320	FALSE
ENSG00000197860	1158.37	0.0664065	0.0735774	0.102003	0.366002	SGTB	FALSE
ENSG00000213654	180.819	0.0411145	0.0779312	0.101962	0.366002	GPSM3	FALSE
ENSG00000174482	142.863	0.0482787	0.0805417	0.101994	0.366002	LINGO2	FALSE
ENSG00000169884	614.214	-0.059293	0.0832912	0.101986	0.366002	WNT10B	FALSE
ENSG00000196387	268.192	-0.0648046	0.0626833	0.101882	0.366002	ZNF140	FALSE
ENSG00000175061	5852.39	-0.0656344	0.0658937	0.101909	0.366002	SNHG29	FALSE
ENSG00000139437	643.876	-0.0631506	0.0575389	0.102159	0.366462	TCHP	FALSE
ENSG00000142733	313.416	0.0538636	0.081928	0.10226	0.366729	MAP3K6	FALSE
ENSG00000111752	759.628	-0.0648084	0.0717453	0.102365	0.366938	PHC1	FALSE
ENSG00000263072	418.036	0.0651152	0.0679262	0.102373	0.366938	ENSG00000263072	FALSE
ENSG00000122482	420.591	0.0680348	0.068312	0.102479	0.36722	ZNF644	FALSE
ENSG00000276045	84.4879	-0.0610109	0.0806758	0.102555	0.367395	ORAI1	FALSE
ENSG00000188428	147.176	-0.0641892	0.0762555	0.102745	0.367838	BLOC1S5	FALSE
ENSG00000165113	384.031	-0.0649832	0.0754925	0.102777	0.367838	GKAP1	FALSE
ENSG00000181938	73.502	-0.0578454	0.0820467	0.102815	0.367838	GINS3	FALSE
ENSG00000033627	5712.08	0.0641693	0.067779	0.102788	0.367838	ATP6V0A1	FALSE
ENSG00000160214	551.049	-0.0652506	0.066718	0.102808	0.367838	RRP1	FALSE
ENSG00000178338	143.312	-0.0643883	0.0765705	0.102845	0.367849	ZNF354B	FALSE
ENSG00000103184	2172.94	-0.0644671	0.063522	0.102891	0.367917	SEC14L5	FALSE
ENSG00000088888	2722.97	-0.05968	0.0793243	0.102961	0.367981	MAVS	FALSE
ENSG00000241990	158.386	-0.0611451	0.0808675	0.102964	0.367981	ENSG00000241990	FALSE
ENSG00000107130	12128.1	0.0645247	0.0655501	0.103027	0.368109	NCS1	FALSE
ENSG00000127948	392.41	0.0574522	0.0821786	0.103151	0.368356	POR	FALSE
ENSG00000103222	308.63	-0.058965	0.0657596	0.103134	0.368356	ABCC1	FALSE
ENSG00000127419	448.445	0.0626332	0.0751197	0.103193	0.368411	TMEM175	FALSE
ENSG00000116406	423.643	0.0649727	0.0693787	0.103324	0.368721	EDEM3	FALSE
ENSG00000185504	148.516	0.0521997	0.0818067	0.103335	0.368721	FAAP100	FALSE
ENSG00000143590	617.967	0.062573	0.0778215	0.103439	0.368896	EFNA3	FALSE
ENSG00000153936	763.364	-0.0649743	0.0734439	0.103475	0.368896	HS2ST1	FALSE
ENSG00000138018	1536.2	-0.0650473	0.0637927	0.103521	0.368896	SELENOI	FALSE
ENSG00000164379	83.8639	-0.0327927	0.0737081	0.103458	0.368896	FOXQ1	FALSE
ENSG00000137106	2255.03	-0.0570444	0.0455577	0.103504	0.368896	GRHPR	FALSE
ENSG00000096968	351.297	0.071173	0.0773071	0.103556	0.368924	JAK2	FALSE
ENSG00000053254	902.382	-0.0655104	0.0706277	0.103774	0.369604	FOXN3	FALSE
ENSG00000134775	707.057	-0.0655166	0.0691635	0.103927	0.370053	FHOD3	FALSE
ENSG00000091527	1964.63	-0.0559396	0.0453627	0.103965	0.370088	CDV3	FALSE
ENSG00000134375	1556.37	-0.0648308	0.0725558	0.104007	0.370141	TIMM17A	FALSE
ENSG00000068885	513.305	-0.0645864	0.0688484	0.104067	0.370158	IFT80	FALSE
ENSG00000087087	1506.64	-0.0638464	0.0605379	0.104073	0.370158	SRRT	FALSE
ENSG00000196417	127.49	-0.0466779	0.080444	0.104095	0.370158	ZNF765	FALSE
ENSG00000182944	3661.29	-0.0574394	0.0467962	0.104121	0.370158	EWSR1	FALSE
ENSG00000136932	236.018	-0.0648808	0.0712813	0.104253	0.370528	TRMO	FALSE
ENSG00000198793	1512.91	0.0586036	0.0487641	0.104344	0.370752	MTOR	FALSE
ENSG00000129535	88.5839	0.0452018	0.0791592	0.104572	0.371074	NRL	FALSE
ENSG00000006007	3482.99	-0.0468969	0.041701	0.104514	0.371074	GDE1	FALSE
ENSG00000103148	618.594	0.0639283	0.0688724	0.10456	0.371074	NPRL3	FALSE
ENSG00000171634	909.49	-0.0642734	0.0650964	0.104538	0.371074	BPTF	FALSE
ENSG00000130544	218.665	-0.0621668	0.0782197	0.104495	0.371074	ZNF557	FALSE
ENSG00000121904	301.205	0.0472668	0.0794168	0.104617	0.371137	CSMD2	FALSE
ENSG00000146425	869.652	-0.0640352	0.0549637	0.104797	0.371666	DYNLT1	FALSE
ENSG00000077942	468.011	-0.0546796	0.0824886	0.104821	0.371666	FBLN1	FALSE
ENSG00000116752	951.573	0.0653296	0.069561	0.104952	0.371864	BCAS2	FALSE
ENSG00000158158	306.361	0.0587976	0.081635	0.104946	0.371864	CNNM4	FALSE
ENSG00000101336	127.747	0.0304285	0.0726359	0.10496	0.371864	HCK	FALSE
ENSG00000151893	1085.22	-0.0577829	0.0471809	0.104994	0.371889	CACUL1	FALSE
ENSG00000181773	131.628	0.0222818	0.0692211	0.10503	0.371919	GPR3	FALSE
ENSG00000138399	679.128	-0.0647992	0.0688017	0.105092	0.372038	FASTKD1	FALSE
ENSG00000171889	179.351	-0.0573547	0.0815955	0.105167	0.37214	MIR31HG	FALSE
ENSG00000101337	1640.58	0.0629066	0.0568828	0.105176	0.37214	TM9SF4	FALSE
ENSG00000154359	571.378	0.0509693	0.0811753	0.105205	0.372149	LONRF1	FALSE
ENSG00000170265	220.709	0.0598222	0.0802416	0.105301	0.372389	ZNF282	FALSE
ENSG00000124164	2813.19	-0.0638139	0.0642803	0.105364	0.372513	VAPB	FALSE
ENSG00000103363	3515.57	0.0618482	0.0554021	0.10542	0.372615	ELOB	FALSE
ENSG00000114999	2157.64	-0.0636416	0.0732807	0.105622	0.37266	TTL	FALSE
ENSG00000196981	91.2308	-0.0589095	0.0822419	0.105568	0.37266	WDR5B	FALSE
ENSG00000075239	1986.19	-0.064531	0.0633379	0.105626	0.37266	ACAT1	FALSE
ENSG00000078403	451.785	0.0635125	0.0714611	0.105466	0.37266	MLLT10	FALSE
ENSG00000107438	229.866	0.0335634	0.0739652	0.105543	0.37266	PDLIM1	FALSE
ENSG00000167720	353.649	-0.0639957	0.074244	0.105529	0.37266	SRR	FALSE
ENSG00000233175	189.189	0.0369735	0.075828	0.105593	0.37266	FMNL1-AS1	FALSE
ENSG00000171766	2945.97	0.0538234	0.0806489	0.105673	0.372728	GATM	FALSE
ENSG00000163960	872.12	-0.0637814	0.0639567	0.10575	0.372903	UBXN7	FALSE
ENSG00000164631	433.53	0.0604891	0.0796198	0.1058	0.372941	ZNF12	FALSE
ENSG00000137040	645.429	0.0624093	0.0772056	0.105816	0.372941	RANBP6	FALSE
ENSG00000185950	2745.92	-0.0645949	0.0735719	0.105844	0.372942	IRS2	FALSE
ENSG00000111011	1364.35	0.0614758	0.0553186	0.105963	0.373262	RSRC2	FALSE
ENSG00000065183	322.102	0.0629578	0.0605741	0.106036	0.373297	WDR3	FALSE
ENSG00000168894	1544.55	-0.0593294	0.0499368	0.106083	0.373297	RNF181	FALSE
ENSG00000067798	765.422	0.0643125	0.0717716	0.106073	0.373297	NAV3	FALSE
ENSG00000078246	319.533	0.0611612	0.079916	0.106066	0.373297	TULP3	FALSE
ENSG00000077782	1113.44	0.0579096	0.0832004	0.106206	0.373632	FGFR1	FALSE
ENSG00000175066	415.081	-0.0619282	0.0795358	0.106252	0.373695	GK5	FALSE
ENSG00000185112	174.147	-0.0565615	0.0844141	0.106293	0.373742	FAM43A	FALSE
ENSG00000112541	217.141	0.0390879	0.076211	0.106337	0.373798	PDE10A	FALSE
ENSG00000051382	1498.72	-0.0634176	0.0606103	0.106462	0.374141	PIK3CB	FALSE
ENSG00000256537	1297.03	-0.0628076	0.0592327	0.106518	0.374242	SMIM10L1	FALSE
ENSG00000147439	416.372	0.0630083	0.0648955	0.106665	0.374476	BIN3	FALSE
ENSG00000118680	4917.68	-0.0620088	0.0559075	0.106668	0.374476	MYL12B	FALSE
ENSG00000160888	1069.8	-0.0578599	0.0805252	0.106627	0.374476	IER2	FALSE
ENSG00000166454	2045.08	-0.0644838	0.0656209	0.106724	0.374577	ATMIN	FALSE
ENSG00000163472	151.383	0.0538199	0.0811019	0.106895	0.374658	TMEM79	FALSE
ENSG00000152683	262.857	-0.0627935	0.0756413	0.106828	0.374658	SLC30A6	FALSE
ENSG00000119041	496.633	0.0620894	0.0553245	0.106914	0.374658	GTF3C3	FALSE
ENSG00000082898	2357.95	0.0612286	0.0782905	0.106914	0.374658	XPO1	FALSE
ENSG00000108518	3784.83	-0.0617467	0.0559805	0.106812	0.374658	PFN1	FALSE
ENSG00000141367	9597.9	0.0803296	0.0573029	0.106861	0.374658	CLTC	FALSE
ENSG00000108506	163.439	0.0627495	0.0756298	0.106975	0.374772	INTS2	FALSE
ENSG00000145819	2204.1	0.0633996	0.0690691	0.107012	0.374805	ARHGAP26	FALSE
ENSG00000205363	1511.45	-0.0626972	0.0717224	0.107085	0.374867	INSYN1	FALSE
ENSG00000140395	1267.97	-0.0584439	0.0484534	0.107073	0.374867	WDR61	FALSE
ENSG00000006125	9127.71	0.0607947	0.0545266	0.107325	0.375611	AP2B1	FALSE
ENSG00000118412	176.728	0.0620008	0.0718724	0.107435	0.375897	CASP8AP2	FALSE
ENSG00000123999	83.4119	-0.0458924	0.0796886	0.107469	0.375918	INHA	FALSE
ENSG00000145864	2436.9	-0.0593126	0.0804879	0.107525	0.375988	GABRB2	FALSE
ENSG00000197180	253.993	-0.0657439	0.0721332	0.107577	0.375988	ATP6AP1-DT	FALSE
ENSG00000235531	107.513	0.0405361	0.0772646	0.107624	0.375988	MSC-AS1	FALSE
ENSG00000007080	486.117	0.0599013	0.0776787	0.107628	0.375988	CCDC124	FALSE
ENSG00000087074	1004.02	0.0236568	0.0697516	0.10757	0.375988	PPP1R15A	FALSE
ENSG00000161647	143.415	-0.0590728	0.0819515	0.107684	0.376085	MPP3	FALSE
ENSG00000157764	1018.66	0.0626848	0.0581648	0.10778	0.37613	BRAF	FALSE
ENSG00000247081	655.565	0.0142135	0.0669036	0.107745	0.37613	LOC105369147	FALSE
ENSG00000205423	309.996	-0.0658874	0.073154	0.10778	0.37613	CNEP1R1	FALSE
ENSG00000291068	132.416	0.0522073	0.0825466	0.1079	0.376412	ENSG00000291068	FALSE
ENSG00000163541	2788.94	-0.0576422	0.0472982	0.107945	0.376412	SUCLG1	FALSE
ENSG00000151665	535.51	-0.0631858	0.0639974	0.107936	0.376412	PIGF	FALSE
ENSG00000251141	176.568	-0.0638094	0.0813324	0.108114	0.376904	ENSG00000251141	FALSE
ENSG00000145832	717.614	-0.0302797	0.0725195	0.108215	0.376963	SLC25A48	FALSE
ENSG00000151923	1692.43	-0.0614002	0.0555648	0.108194	0.376963	TIAL1	FALSE
ENSG00000125503	1626.58	-0.062438	0.0604589	0.10816	0.376963	PPP1R12C	FALSE
ENSG00000150455	154.443	0.0614408	0.0760712	0.108249	0.376985	TIRAP	FALSE
ENSG00000233184	155.046	-0.0587941	0.0770601	0.108373	0.377098	DPH5-DT	FALSE
ENSG00000197121	367.154	0.0580214	0.0792946	0.108445	0.377098	PGAP1	FALSE
ENSG00000269556	257.928	0.0571888	0.0692119	0.108528	0.377098	TMEM185A	FALSE
ENSG00000085117	563.606	0.0479098	0.0793776	0.108454	0.377098	CD82	FALSE
ENSG00000174744	529.656	-0.0620359	0.056181	0.108514	0.377098	BRMS1	FALSE
ENSG00000239306	1213.45	0.0603537	0.0764297	0.108521	0.377098	RBM14	FALSE
ENSG00000118058	1884.68	0.0578088	0.0489997	0.108534	0.377098	KMT2A	FALSE
ENSG00000138587	65.0744	0.0514855	0.0806739	0.108477	0.377098	MNS1	FALSE
ENSG00000125871	224.914	-0.0623246	0.0774956	0.10836	0.377098	MGME1	FALSE
ENSG00000167384	121.38	-0.0595695	0.0763088	0.108561	0.377098	ZNF180	FALSE
ENSG00000289294	155.985	-0.0566763	0.0801574	0.108648	0.377303	ENSG00000289294	FALSE
ENSG00000162852	1539.11	-0.0643039	0.0716052	0.108752	0.377375	CNST	FALSE
ENSG00000158828	9773.67	-0.0624551	0.0594546	0.108735	0.377375	PINK1	FALSE
ENSG00000152952	395.799	0.0498521	0.0817369	0.108698	0.377375	PLOD2	FALSE
ENSG00000014641	15335.8	0.0635448	0.0693957	0.108793	0.37742	MDH1	FALSE
ENSG00000176749	2612.79	0.0637663	0.0793885	0.108834	0.377464	CDK5R1	FALSE
ENSG00000273437	333.654	-0.0441227	0.0791157	0.108879	0.377525	ENSG00000273437	FALSE
ENSG00000218510	130.041	-0.0581919	0.0804879	0.109052	0.377795	LINC00339	FALSE
ENSG00000077097	3009.21	0.0617313	0.0583858	0.109017	0.377795	TOP2B	FALSE
ENSG00000145016	1759.88	-0.0587923	0.0499944	0.109045	0.377795	RUBCN	FALSE
ENSG00000156232	361.556	-0.0596329	0.0521705	0.109069	0.377795	WHAMM	FALSE
ENSG00000094880	485.686	0.0582932	0.0499652	0.109149	0.377878	CDC23	FALSE
ENSG00000141873	193.85	0.0531011	0.0807159	0.109124	0.377878	SLC39A3	FALSE
ENSG00000072163	231.233	-0.0440302	0.0788849	0.109351	0.378382	LIMS2	FALSE
ENSG00000272909	106.408	-0.045087	0.0792853	0.109342	0.378382	ENSG00000272909	FALSE
ENSG00000123983	2785.67	0.0684609	0.0716232	0.109558	0.378422	ACSL3	FALSE
ENSG00000145494	1343.68	-0.0558018	0.0449402	0.109442	0.378422	NDUFS6	FALSE
ENSG00000105879	396.009	0.0614928	0.0756271	0.10948	0.378422	CBLL1	FALSE
ENSG00000119328	592.725	0.061083	0.0529463	0.10946	0.378422	ABITRAM	FALSE
ENSG00000100628	92.6563	0.0354228	0.0747511	0.109559	0.378422	ASB2	FALSE
ENSG00000165861	554.316	0.062966	0.0651692	0.109517	0.378422	ZFYVE1	FALSE
ENSG00000155592	286.601	-0.0615933	0.0690525	0.109396	0.378422	ZKSCAN2	FALSE
ENSG00000091542	2060.28	0.0718647	0.0720415	0.109655	0.378657	ALKBH5	FALSE
ENSG00000154358	121.102	-0.0425606	0.0789013	0.109688	0.378674	OBSCN	FALSE
ENSG00000149599	108.69	0.0386774	0.076322	0.109727	0.378713	DUSP15	FALSE
ENSG00000022355	3172.25	-0.0608293	0.0775798	0.109837	0.378819	GABRA1	FALSE
ENSG00000153162	105.162	-0.0354612	0.0750331	0.109898	0.378819	BMP6	FALSE
ENSG00000197070	137.458	0.0492709	0.0793173	0.109791	0.378819	ARRDC1	FALSE
ENSG00000166971	1856.81	-0.062919	0.0630634	0.109882	0.378819	AKTIP	FALSE
ENSG00000101596	600.561	0.0593957	0.0756637	0.109845	0.378819	SMCHD1	FALSE
ENSG00000137221	834.703	0.0597523	0.076948	0.109957	0.378889	TJAP1	FALSE
ENSG00000140538	2128.51	0.0620907	0.0626216	0.109975	0.378889	NTRK3	FALSE
ENSG00000117620	242.727	-0.0652137	0.0729656	0.110029	0.378889	SLC35A3	FALSE
ENSG00000185963	908.162	-0.0628444	0.0614087	0.110031	0.378889	BICD2	FALSE
ENSG00000141622	606.626	0.0573544	0.0791793	0.110066	0.378915	RNF165	FALSE
ENSG00000115548	1250.93	0.0611352	0.074797	0.110097	0.378925	KDM3A	FALSE
ENSG00000101608	1165.62	-0.0584343	0.0811785	0.110251	0.379355	MYL12A	FALSE
ENSG00000177879	1290.29	0.064367	0.0729395	0.110323	0.379506	AP3S1	FALSE
ENSG00000274349	68.7788	0.0547753	0.0800976	0.110393	0.379652	ZNF658	FALSE
ENSG00000158555	339.937	-0.0633317	0.0631233	0.110423	0.37966	GDPD5	FALSE
ENSG00000171302	509.276	0.061781	0.0586985	0.110575	0.379999	CANT1	FALSE
ENSG00000258890	946.639	0.0631398	0.0674592	0.110579	0.379999	CEP95	FALSE
ENSG00000160767	850.948	-0.0633283	0.0646295	0.110668	0.380211	FAM189B	FALSE
ENSG00000267532	769.177	-0.0628088	0.0645552	0.110699	0.380218	MIR497HG	FALSE
ENSG00000117477	275.532	0.0617062	0.0753618	0.110879	0.380301	CCDC181	FALSE
ENSG00000172339	351.523	-0.0638748	0.0667468	0.110892	0.380301	ALG14	FALSE
ENSG00000169814	502.606	-0.0608093	0.0557379	0.11089	0.380301	BTD	FALSE
ENSG00000148384	608.391	-0.0627985	0.0642448	0.110783	0.380301	INPP5E	FALSE
ENSG00000136848	1366.36	-0.0624812	0.0609153	0.110845	0.380301	DAB2IP	FALSE
ENSG00000101745	924.824	-0.0621952	0.0736357	0.11084	0.380301	ANKRD12	FALSE
ENSG00000131508	2398.49	-0.0574517	0.0478157	0.110968	0.380467	UBE2D2	FALSE
ENSG00000176155	512.089	0.0628632	0.0681279	0.111017	0.380537	CCDC57	FALSE
ENSG00000179195	2441.81	-0.0626416	0.0702599	0.111062	0.380596	ZNF664	FALSE
ENSG00000186094	294.553	0.0597492	0.0755272	0.111189	0.380772	AGBL4	FALSE
ENSG00000076356	1564.59	0.0554297	0.0450442	0.111166	0.380772	PLXNA2	FALSE
ENSG00000115963	167.913	0.037588	0.0753637	0.111321	0.380772	RND3	FALSE
ENSG00000013288	1217.84	-0.0621338	0.0703143	0.11126	0.380772	MAN2B2	FALSE
ENSG00000164978	893.882	-0.0632348	0.0699286	0.11125	0.380772	NUDT2	FALSE
ENSG00000075089	738.734	0.0638189	0.0669241	0.111339	0.380772	ACTR6	FALSE
ENSG00000250988	340.565	-0.0638961	0.0696008	0.111227	0.380772	SNHG21	FALSE
ENSG00000025770	643.242	0.0615252	0.0743387	0.111306	0.380772	NCAPH2	FALSE
ENSG00000185519	179.899	-0.0521364	0.0812964	0.111404	0.380799	FAM131C	FALSE
ENSG00000288011	140.136	0.0494459	0.0797453	0.111388	0.380799	LOC283045	FALSE
ENSG00000143198	5123.59	-0.0628789	0.0623787	0.111449	0.380856	MGST3	FALSE
ENSG00000130772	329.571	-0.0690964	0.0824689	0.111481	0.380871	MED18	FALSE
ENSG00000165322	521.443	-0.0625631	0.061833	0.111575	0.380999	ARHGAP12	FALSE
ENSG00000131069	1286.53	-0.0615607	0.0605588	0.111569	0.380999	ACSS2	FALSE
ENSG00000182118	200.6	-0.0488009	0.0807291	0.111738	0.38146	FAM89A	FALSE
ENSG00000143653	1563.62	-0.0625036	0.0605162	0.111784	0.381519	SCCPDH	FALSE
ENSG00000141854	979.161	-0.059087	0.0799406	0.11183	0.381581	MISP3	FALSE
ENSG00000143013	7564.96	-0.0563029	0.0798928	0.111879	0.38165	LMO4	FALSE
ENSG00000122008	394.565	0.0594579	0.0627774	0.111993	0.381846	POLK	FALSE
ENSG00000005302	776.053	-0.0599059	0.0608612	0.111987	0.381846	MSL3	FALSE
ENSG00000109654	3501.13	0.0614555	0.0554934	0.11207	0.382011	TRIM2	FALSE
ENSG00000142611	287.388	-0.0549338	0.0805574	0.112115	0.382041	PRDM16	FALSE
ENSG00000260230	1804.65	-0.0620309	0.0602697	0.112135	0.382041	FRRS1L	FALSE
ENSG00000125458	236.729	-0.0580383	0.072753	0.112281	0.382442	NT5C	FALSE
ENSG00000235106	1657.83	0.0609379	0.0583214	0.112364	0.38253	BRD3OS	FALSE
ENSG00000149294	9635.35	0.0617549	0.0619518	0.112349	0.38253	NCAM1	FALSE
ENSG00000223812	307.949	0.0432801	0.0778576	0.112463	0.382578	ENSG00000223812	FALSE
ENSG00000158457	855.119	-0.0612231	0.0747719	0.112441	0.382578	TSPAN33	FALSE
ENSG00000179151	771.43	0.0529673	0.042017	0.112431	0.382578	EDC3	FALSE
ENSG00000124688	508.302	-0.0631947	0.0677795	0.112503	0.382617	MAD2L1BP	FALSE
ENSG00000173273	1488.45	0.0623211	0.0676476	0.112542	0.382653	TNKS	FALSE
ENSG00000006715	2381.96	0.0573623	0.0497657	0.112677	0.383017	VPS41	FALSE
ENSG00000140104	257.751	0.0625497	0.0711769	0.112802	0.383347	CLBA1	FALSE
ENSG00000110148	542.5	0.0515324	0.0804519	0.112953	0.383761	CCKBR	FALSE
ENSG00000161010	989.52	-0.0611884	0.057644	0.113016	0.38388	MRNIP	FALSE
ENSG00000139182	2998.07	0.0573406	0.0774852	0.113049	0.383895	CLSTN3	FALSE
ENSG00000166398	383.726	0.0619936	0.0661179	0.113086	0.383925	GARRE1	FALSE
ENSG00000143153	16849.3	-0.0624298	0.07242	0.113194	0.384195	ATP1B1	FALSE
ENSG00000166266	555.279	0.0656773	0.0737666	0.113255	0.384285	CUL5	FALSE
ENSG00000120833	142.621	-0.056054	0.0813109	0.113278	0.384285	SOCS2	FALSE
ENSG00000123130	744.456	-0.0589296	0.0521011	0.113321	0.384335	ACOT9	FALSE
ENSG00000124787	120.431	-0.058588	0.0786426	0.113438	0.384551	RPP40	FALSE
ENSG00000126953	179.259	0.061137	0.0719095	0.113442	0.384551	TIMM8A	FALSE
ENSG00000166848	7729.56	0.0624266	0.0665886	0.113557	0.384843	TERF2IP	FALSE
ENSG00000136448	2863.06	0.0606862	0.0597289	0.113587	0.384851	NMT1	FALSE
ENSG00000065911	223.959	0.0451109	0.0787039	0.113739	0.385051	MTHFD2	FALSE
ENSG00000145416	342.949	0.0597783	0.0753207	0.113761	0.385051	MARCHF1	FALSE
ENSG00000156508	45538.3	0.0564624	0.0785975	0.113728	0.385051	EEF1A1	FALSE
ENSG00000178188	1290.04	0.0622086	0.0653626	0.113689	0.385051	SH2B1	FALSE
ENSG00000161202	1168.33	-0.0613996	0.0598816	0.11387	0.385129	DVL3	FALSE
ENSG00000164916	911.173	0.0613774	0.0703591	0.113881	0.385129	FOXK1	FALSE
ENSG00000187486	489.607	-0.0604207	0.0746004	0.113839	0.385129	KCNJ11	FALSE
ENSG00000107566	424.699	0.0603166	0.0569003	0.113926	0.385129	ERLIN1	FALSE
ENSG00000183527	514.363	-0.0626389	0.067785	0.113901	0.385129	PSMG1	FALSE
ENSG00000136636	848.156	0.0635996	0.06715	0.11401	0.385137	KCTD3	FALSE
ENSG00000091986	163.027	-0.0305016	0.072313	0.114043	0.385137	CCDC80	FALSE
ENSG00000065883	800.843	0.0584701	0.0525338	0.11396	0.385137	CDK13	FALSE
ENSG00000101746	323.032	0.0616833	0.0722569	0.114038	0.385137	NOL4	FALSE
ENSG00000158467	1405.83	-0.0612392	0.0703097	0.114136	0.385355	AHCYL2	FALSE
ENSG00000181396	267.812	-0.0605664	0.0752258	0.114211	0.385512	OGFOD3	FALSE
ENSG00000113368	79.2061	0.0441755	0.0781293	0.114296	0.385703	LMNB1	FALSE
ENSG00000135638	437.984	0.0522077	0.0798556	0.114405	0.385973	EMX1	FALSE
ENSG00000172667	1946.32	-0.0622302	0.0630898	0.114482	0.386137	ZMAT3	FALSE
ENSG00000130311	938.686	0.058753	0.0514303	0.114515	0.386153	DDA1	FALSE
ENSG00000198815	1223.2	0.0617077	0.0626065	0.11476	0.386259	FOXJ3	FALSE
ENSG00000179862	133.328	0.0515629	0.0797048	0.11465	0.386259	CITED4	FALSE
ENSG00000289370	91.2905	-0.0509732	0.080962	0.114776	0.386259	ENSG00000289370	FALSE
ENSG00000118816	10174.1	-0.0563415	0.0767799	0.114666	0.386259	CCNI	FALSE
ENSG00000133884	1131.83	0.0616924	0.0701178	0.114699	0.386259	DPF2	FALSE
ENSG00000139343	750.185	-0.0679154	0.0756749	0.114737	0.386259	SNRPF	FALSE
ENSG00000100433	406.166	0.0490209	0.0785686	0.114672	0.386259	KCNK10	FALSE
ENSG00000169718	787.28	-0.0623559	0.0521022	0.114714	0.386259	DUS1L	FALSE
ENSG00000170634	1440.48	-0.0621436	0.0641226	0.114996	0.386748	ACYP2	FALSE
ENSG00000187566	131.321	0.0522699	0.0802613	0.114956	0.386748	NHLRC1	FALSE
ENSG00000136379	527.764	-0.0613121	0.0624046	0.115007	0.386748	ABHD17C	FALSE
ENSG00000111445	252.681	0.0606987	0.0724334	0.115045	0.38678	RFC5	FALSE
ENSG00000156968	476.564	-0.0583606	0.0772855	0.115112	0.38691	MPV17L	FALSE
ENSG00000183495	1090.26	0.0579469	0.0518892	0.115371	0.387684	EP400	FALSE
ENSG00000165416	1612.39	0.0524145	0.04192	0.11543	0.387783	SUGT1	FALSE
ENSG00000226648	84.3993	-0.041514	0.0771016	0.115466	0.387808	PLCG1-AS1	FALSE
ENSG00000152689	503.868	-0.054731	0.0828839	0.115562	0.388034	RASGRP3	FALSE
ENSG00000105464	116.553	0.0582394	0.0764081	0.115622	0.388042	GRIN2D	FALSE
ENSG00000198840	176021	-0.0380339	0.075564	0.115619	0.388042	ND3	FALSE
ENSG00000125637	128.895	-0.0588914	0.0773984	0.115952	0.388511	PSD4	FALSE
ENSG00000279170	155.724	-0.0613846	0.0713875	0.115871	0.388511	TSTD3	FALSE
ENSG00000153317	850.741	0.0535795	0.0764752	0.115939	0.388511	ASAP1	FALSE
ENSG00000197724	569.12	0.0637172	0.0680035	0.115901	0.388511	PHF2	FALSE
ENSG00000108557	323.15	0.0558783	0.0775184	0.115963	0.388511	RAI1	FALSE
ENSG00000265750	87.4284	-0.0420071	0.0771203	0.115848	0.388511	ENSG00000265750	FALSE
ENSG00000213096	197.622	0.0604041	0.0750107	0.11583	0.388511	ZNF254	FALSE
ENSG00000072518	588.654	0.0606262	0.0746461	0.116006	0.388559	MARK2	FALSE
ENSG00000204713	1229.37	0.0585503	0.0522409	0.1161	0.3886	TRIM27	FALSE
ENSG00000108639	656.471	0.0622411	0.0704523	0.116056	0.3886	SYNGR2	FALSE
ENSG00000268362	133.971	-0.0374864	0.0751768	0.116105	0.3886	ENSG00000268362	FALSE
ENSG00000146872	931.701	-0.0554272	0.0465126	0.116192	0.388797	TLK2	FALSE
ENSG00000131375	433.695	0.0641013	0.0687107	0.11625	0.388894	CAPN7	FALSE
ENSG00000198168	1103.65	-0.0619735	0.0699192	0.116298	0.388955	SVIP	FALSE
ENSG00000262580	107.226	0.0343016	0.0740932	0.116362	0.38898	ENSG00000262580	FALSE
ENSG00000213762	503.934	-0.0623594	0.0685672	0.116363	0.38898	ZNF134	FALSE
ENSG00000011405	538.971	0.0605021	0.0686134	0.11659	0.389645	PIK3C2A	FALSE
ENSG00000138303	680.684	-0.0619758	0.0617051	0.116647	0.389739	ASCC1	FALSE
ENSG00000168743	103.256	-0.0377354	0.0749451	0.116736	0.389843	NPNT	FALSE
ENSG00000130021	267.767	-0.0605387	0.0648732	0.116714	0.389843	PUDP	FALSE
ENSG00000153395	1092.9	-0.0591917	0.0545904	0.116944	0.390195	LPCAT1	FALSE
ENSG00000198010	689.351	0.0618015	0.0686724	0.116904	0.390195	DLGAP2	FALSE
ENSG00000150776	576.692	0.0554986	0.0472077	0.116957	0.390195	NKAPD1	FALSE
ENSG00000015475	933.975	-0.0587795	0.0766072	0.116934	0.390195	BID	FALSE
ENSG00000145012	397.796	0.0573799	0.0787857	0.11716	0.390628	LPP	FALSE
ENSG00000198939	143.537	0.0579894	0.0763901	0.117123	0.390628	ZFP2	FALSE
ENSG00000036530	1467.43	0.0603107	0.0737506	0.117174	0.390628	CYP46A1	FALSE
ENSG00000031698	6005.66	0.0605383	0.0614923	0.117281	0.390659	SARS1	FALSE
ENSG00000234224	230.234	-0.0587108	0.0774971	0.117358	0.390659	TMEM229A	FALSE
ENSG00000164850	139.455	-0.0299394	0.0721474	0.117355	0.390659	GPER1	FALSE
ENSG00000123131	570.367	-0.0611772	0.0703845	0.117392	0.390659	PRDX4	FALSE
ENSG00000174903	2666.2	0.0569937	0.0481486	0.117289	0.390659	RAB1B	FALSE
ENSG00000176834	345.789	-0.0573896	0.0764595	0.117272	0.390659	VSIG10	FALSE
ENSG00000061794	1225.63	-0.0544758	0.044966	0.117415	0.390659	MRPS35	FALSE
ENSG00000100632	2393.62	-0.060487	0.0572899	0.11738	0.390659	ERH	FALSE
ENSG00000118777	494.586	-0.0307117	0.0727968	0.117455	0.390694	ABCG2	FALSE
ENSG00000011028	120.827	-0.0503766	0.0794294	0.117483	0.390694	MRC2	FALSE
ENSG00000151929	1319.57	0.0239141	0.0698138	0.117539	0.390784	BAG3	FALSE
ENSG00000117308	387.345	0.0589259	0.0729031	0.117584	0.390837	GALE	FALSE
ENSG00000204442	1097.23	-0.060225	0.0556101	0.117702	0.391131	NALF1	FALSE
ENSG00000287817	39.3536	-0.0434018	0.078023	0.117735	0.391144	ENSG00000287817	FALSE
ENSG00000144290	1164.71	0.0505622	0.0787372	0.117872	0.39116	SLC4A10	FALSE
ENSG00000289393	47.4987	-0.0435531	0.0777907	0.117862	0.39116	ENSG00000289393	FALSE
ENSG00000113580	1102.97	-0.0601815	0.0709118	0.117884	0.39116	NR3C1	FALSE
ENSG00000171262	887.586	-0.0565311	0.0489589	0.117803	0.39116	FAM98B	FALSE
ENSG00000115255	167.248	0.0589268	0.0752288	0.11787	0.39116	REEP6	FALSE
ENSG00000161970	2640.1	-0.0536833	0.0791325	0.117995	0.391425	RPL26	FALSE
ENSG00000079313	360.103	0.0605903	0.0789832	0.118022	0.391425	REXO1	FALSE
ENSG00000159352	4896.42	-0.055106	0.0460358	0.11845	0.392746	PSMD4	FALSE
ENSG00000198736	344.732	0.0599011	0.0725025	0.118512	0.392857	MSRB1	FALSE
ENSG00000119042	857.62	0.0614698	0.0760794	0.118622	0.393124	SATB2	FALSE
ENSG00000232352	117.35	0.0370553	0.074772	0.1187	0.393285	ENSG00000232352	FALSE
ENSG00000106123	4576.35	0.0602187	0.0604817	0.118766	0.39341	EPHB6	FALSE
ENSG00000152763	77.6691	-0.0550405	0.0804168	0.118991	0.393961	DNAI4	FALSE
ENSG00000130348	462.461	-0.0551325	0.0473595	0.11897	0.393961	QRSL1	FALSE
ENSG00000116221	1358.51	-0.056748	0.0495803	0.119038	0.39398	MRPL37	FALSE
ENSG00000164332	763.77	0.0586699	0.0547046	0.119055	0.39398	UBLCP1	FALSE
ENSG00000138375	424.518	-0.0607965	0.0623793	0.1191	0.394033	SMARCAL1	FALSE
ENSG00000131848	129.022	-0.0594851	0.0751283	0.119215	0.394314	ZSCAN5A	FALSE
ENSG00000116147	2870.68	0.053606	0.0780985	0.119417	0.394525	TNR	FALSE
ENSG00000170871	2379.22	-0.0596384	0.0597126	0.119412	0.394525	KIAA0232	FALSE
ENSG00000153721	196.297	0.059076	0.0813038	0.119403	0.394525	CNKSR3	FALSE
ENSG00000020922	280.36	-0.0610991	0.0653838	0.119435	0.394525	MRE11	FALSE
ENSG00000064601	2458.92	0.0591093	0.0578327	0.119454	0.394525	CTSA	FALSE
ENSG00000291035	198.987	0.0479416	0.0783477	0.119432	0.394525	ENSG00000291035	FALSE
ENSG00000162836	334.294	-0.0554961	0.0782827	0.119534	0.394604	ACP6	FALSE
ENSG00000289106	122.241	0.0572963	0.0766543	0.119536	0.394604	ENSG00000289106	FALSE
ENSG00000179295	3214.38	0.0584885	0.0732339	0.119584	0.394637	PTPN11	FALSE
ENSG00000272079	106.877	0.0357804	0.0746295	0.119605	0.394637	ENSG00000272079	FALSE
ENSG00000243701	325.516	-0.0581647	0.077943	0.119773	0.395095	DUBR	FALSE
ENSG00000118454	619.774	-0.0589914	0.0556627	0.119916	0.395357	ANKRD13C	FALSE
ENSG00000099260	163.756	-0.0349284	0.0742513	0.119929	0.395357	PALMD	FALSE
ENSG00000099282	456.964	0.0597399	0.0788039	0.120028	0.395357	TSPAN15	FALSE
ENSG00000094916	2569.65	-0.0584933	0.0538577	0.119986	0.395357	CBX5	FALSE
ENSG00000100605	8285.33	-0.059092	0.0553134	0.12001	0.395357	ITPK1	FALSE
ENSG00000100075	413.998	0.0540785	0.0794137	0.119944	0.395357	SLC25A1	FALSE
ENSG00000166913	11325.7	-0.051685	0.0417593	0.120088	0.395457	YWHAB	FALSE
ENSG00000115896	627.713	0.061124	0.0725254	0.120299	0.396056	PLCL1	FALSE
ENSG00000047936	150.185	0.0320679	0.0729807	0.120458	0.396331	ROS1	FALSE
ENSG00000126945	1956.83	0.0597924	0.0677162	0.120449	0.396331	HNRNPH2	FALSE
ENSG00000293160	105.175	-0.0483227	0.0790619	0.120471	0.396331	ENSG00000293160	FALSE
ENSG00000197694	16442	0.0570204	0.0516353	0.12052	0.396397	SPTAN1	FALSE
ENSG00000104129	408.123	-0.0606162	0.0671146	0.120574	0.396477	DNAJC17	FALSE
ENSG00000119782	592.164	-0.0546827	0.0791684	0.120757	0.396788	FKBP1B	FALSE
ENSG00000091039	509.474	0.0561547	0.0765167	0.120729	0.396788	OSBPL8	FALSE
ENSG00000274363	45.6863	-0.0489876	0.0785863	0.120736	0.396788	ENSG00000274363	FALSE
ENSG00000085644	239.543	0.0540946	0.0792791	0.12087	0.397065	ZNF213	FALSE
ENSG00000168216	1452.5	-0.0591361	0.0568288	0.120986	0.397083	LMBRD1	FALSE
ENSG00000075142	5342.84	-0.0612177	0.0626076	0.120966	0.397083	SRI	FALSE
ENSG00000022267	4378	0.0574613	0.052737	0.120993	0.397083	FHL1	FALSE
ENSG00000108773	2515.28	-0.0602745	0.0685443	0.120988	0.397083	KAT2A	FALSE
ENSG00000256043	300.856	-0.0549174	0.0781605	0.121112	0.397251	CTSO	FALSE
ENSG00000136950	2542.36	-0.0555591	0.0476048	0.121089	0.397251	ARPC5L	FALSE
ENSG00000188612	2657.01	-0.0599629	0.0722538	0.121133	0.397251	SUMO2	FALSE
ENSG00000104331	1844.91	-0.0598407	0.0574871	0.121261	0.397572	BPNT2	FALSE
ENSG00000110871	767.592	-0.0600673	0.0606204	0.121295	0.397572	COQ5	FALSE
ENSG00000182628	811.444	-0.0597719	0.0600955	0.121319	0.397572	SKA2	FALSE
ENSG00000168710	11936.8	0.0600103	0.0687309	0.121366	0.397582	AHCYL1	FALSE
ENSG00000204264	541.158	-0.0510153	0.0807338	0.121381	0.397582	PSMB8	FALSE
ENSG00000222041	98.0312	-0.040221	0.0761994	0.121432	0.397654	CYTOR	FALSE
ENSG00000143630	315.091	-0.0608665	0.0738461	0.121599	0.397905	HCN3	FALSE
ENSG00000159733	441.388	0.0562887	0.0771195	0.121587	0.397905	ZFYVE28	FALSE
ENSG00000175216	3020.41	0.0504466	0.0403708	0.121605	0.397905	CKAP5	FALSE
ENSG00000170473	489.06	-0.0599902	0.0585471	0.121627	0.397905	PYM1	FALSE
ENSG00000168393	268.478	-0.0566195	0.0509493	0.121668	0.397925	DTYMK	FALSE
ENSG00000122958	1221.78	-0.0574967	0.0523342	0.121692	0.397925	VPS26A	FALSE
ENSG00000076826	432.433	-0.0622562	0.0604146	0.121822	0.398254	CAMSAP3	FALSE
ENSG00000176473	227.715	-0.0606904	0.0672411	0.122069	0.398965	WDR25	FALSE
ENSG00000160062	137.98	-0.0579278	0.0745519	0.122227	0.39919	ZBTB8A	FALSE
ENSG00000168092	3267.37	-0.0583811	0.054966	0.122179	0.39919	PAFAH1B2	FALSE
ENSG00000111666	1269.96	-0.0613783	0.0809911	0.122216	0.39919	CHPT1	FALSE
ENSG00000124766	165.508	-0.0312267	0.0722047	0.122342	0.399469	SOX4	FALSE
ENSG00000077232	1235.43	0.0606223	0.0613142	0.122503	0.399899	DNAJC10	FALSE
ENSG00000079785	3414.19	-0.0586178	0.0547223	0.122645	0.400051	DDX1	FALSE
ENSG00000050438	2621.79	-0.0601371	0.0632019	0.122656	0.400051	SLC4A8	FALSE
ENSG00000247092	251.296	-0.0602326	0.0695206	0.122668	0.400051	SNHG10	FALSE
ENSG00000124074	260.094	-0.0588471	0.0661292	0.122636	0.400051	ENKD1	FALSE
ENSG00000127334	204.811	0.0574605	0.0740166	0.122735	0.400074	DYRK2	FALSE
ENSG00000122971	201.254	0.0530562	0.0786071	0.12273	0.400074	ACADS	FALSE
ENSG00000080345	1092.91	-0.0598949	0.0631831	0.122799	0.400108	RIF1	FALSE
ENSG00000187764	3077.6	0.058699	0.0724437	0.122834	0.400108	SEMA4D	FALSE
ENSG00000129480	184.7	-0.0514101	0.0787341	0.122816	0.400108	DTD2	FALSE
ENSG00000077044	426.201	-0.0582347	0.0747264	0.122953	0.4004	DGKD	FALSE
ENSG00000233954	249.33	-0.059759	0.0737966	0.123041	0.400562	UQCRHL	FALSE
ENSG00000114378	105.162	0.0346349	0.0736542	0.123126	0.400562	HYAL1	FALSE
ENSG00000112715	995.015	0.0154543	0.0670337	0.123078	0.400562	VEGFA	FALSE
ENSG00000072506	945.404	-0.0600113	0.0607653	0.123132	0.400562	HSD17B10	FALSE
ENSG00000070366	1125.16	0.0589763	0.0607612	0.123152	0.400562	SMG6	FALSE
ENSG00000180423	87.9779	-0.058065	0.0743358	0.123261	0.400821	HARBI1	FALSE
ENSG00000231889	393.622	-0.0565406	0.0516381	0.123302	0.400859	TRAF3IP2-AS1	FALSE
ENSG00000162728	4587.96	-0.0499445	0.0784835	0.123371	0.400986	KCNJ9	FALSE
ENSG00000113643	909.687	-0.0591	0.0579163	0.123483	0.401156	RARS1	FALSE
ENSG00000063322	2358.96	0.0581156	0.0567451	0.123459	0.401156	MED29	FALSE
ENSG00000135446	892.168	-0.0587249	0.0573467	0.123525	0.401191	CDK4	FALSE
ENSG00000139926	120.383	0.0497873	0.0781825	0.123553	0.401191	FRMD6	FALSE
ENSG00000172348	7013.35	-0.0584252	0.0566262	0.123775	0.401815	RCAN2	FALSE
ENSG00000189195	1947.23	0.0578547	0.0700613	0.123808	0.401824	BTBD8	FALSE
ENSG00000153707	2646.76	-0.057818	0.0545756	0.123881	0.401966	PTPRD	FALSE
ENSG00000114315	191.714	-0.0333248	0.0735072	0.124282	0.402149	HES1	FALSE
ENSG00000170185	256.251	0.0589469	0.0742449	0.124189	0.402149	USP38	FALSE
ENSG00000248092	749.465	-0.0578461	0.0552622	0.124167	0.402149	ENSG00000248092	FALSE
ENSG00000137161	1175.43	0.0581146	0.0555544	0.124206	0.402149	CNPY3	FALSE
ENSG00000169499	1431.83	-0.0595035	0.0710659	0.124355	0.402149	PLEKHA2	FALSE
ENSG00000120156	235.496	0.0410382	0.0764063	0.124336	0.402149	TEK	FALSE
ENSG00000109906	2132.78	0.0591541	0.0613307	0.124258	0.402149	ZBTB16	FALSE
ENSG00000077420	156.065	0.0271431	0.070849	0.124241	0.402149	APBB1IP	FALSE
ENSG00000171813	181.873	0.0560607	0.0748836	0.124308	0.402149	PWWP2B	FALSE
ENSG00000123179	382.352	-0.0564237	0.0757821	0.124339	0.402149	EBPL	FALSE
ENSG00000103512	1889.72	-0.0599903	0.06236	0.124326	0.402149	NOMO1	FALSE
ENSG00000072210	1576.02	0.0595653	0.063671	0.12429	0.402149	ALDH3A2	FALSE
ENSG00000105707	123.633	0.0436905	0.0773706	0.124305	0.402149	HPN	FALSE
ENSG00000105639	551.866	0.0502817	0.077918	0.124175	0.402149	JAK3	FALSE
ENSG00000106404	91.6765	-0.0452506	0.077549	0.124385	0.40215	CLDN15	FALSE
ENSG00000134419	2819.81	-0.0562257	0.0761245	0.124477	0.402351	RPS15A	FALSE
ENSG00000169247	702.44	0.051883	0.077676	0.124684	0.402925	SH3TC2	FALSE
ENSG00000281406	101.529	-0.0394165	0.0755247	0.124815	0.403057	BLACAT1	FALSE
ENSG00000142327	457.598	0.0595424	0.0706756	0.124788	0.403057	RNPEPL1	FALSE
ENSG00000157540	1286.21	0.0616126	0.0628828	0.124801	0.403057	DYRK1A	FALSE
ENSG00000147155	465.273	-0.0580585	0.0740232	0.124866	0.403125	EBP	FALSE
ENSG00000196542	560.917	-0.0577966	0.078383	0.124919	0.403198	SPTSSB	FALSE
ENSG00000162065	1165.87	0.0595128	0.0721564	0.124948	0.403198	TBC1D24	FALSE
ENSG00000101773	207.237	-0.0539188	0.0782268	0.125133	0.403697	RBBP8	FALSE
ENSG00000096060	2111.01	0.0329208	0.073175	0.125168	0.403715	FKBP5	FALSE
ENSG00000140854	582.146	0.0600748	0.0657382	0.125267	0.403937	KATNB1	FALSE
ENSG00000074416	4446.53	0.058759	0.0617494	0.125396	0.403967	MGLL	FALSE
ENSG00000269929	166.652	-0.0504129	0.0784057	0.12537	0.403967	MIRLET7A1HG	FALSE
ENSG00000121057	1353.61	0.0504928	0.0414573	0.125385	0.403967	AKAP1	FALSE
ENSG00000074219	97.2162	-0.0527207	0.080689	0.125376	0.403967	TEAD2	FALSE
ENSG00000185885	273.93	0.0275451	0.0710113	0.125435	0.403997	IFITM1	FALSE
ENSG00000189114	353.74	-0.0592495	0.0712085	0.125524	0.404182	BLOC1S3	FALSE
ENSG00000198355	941.116	-0.0460049	0.0778881	0.125553	0.404182	PIM3	FALSE
ENSG00000205356	898.045	-0.0542113	0.0566178	0.1257	0.404408	TECPR1	FALSE
ENSG00000139289	877.046	-0.0559187	0.0756134	0.125713	0.404408	PHLDA1	FALSE
ENSG00000103932	606.071	0.0568206	0.0526531	0.125656	0.404408	RPAP1	FALSE
ENSG00000135632	1216.38	0.0561457	0.0514974	0.125895	0.404805	SMYD5	FALSE
ENSG00000132359	1613.23	0.0591375	0.0625498	0.125896	0.404805	RAP1GAP2	FALSE
ENSG00000067533	239.106	-0.0548841	0.0763131	0.126009	0.404912	RRP15	FALSE
ENSG00000168781	952.939	0.0582762	0.0678604	0.126019	0.404912	PPIP5K1	FALSE
ENSG00000132589	2259.12	0.0579106	0.0573569	0.125982	0.404912	FLOT2	FALSE
ENSG00000112294	1773.16	0.0582939	0.0701078	0.126127	0.405074	ALDH5A1	FALSE
ENSG00000125864	116.101	0.0448985	0.0771713	0.12613	0.405074	BFSP1	FALSE
ENSG00000149600	1732.14	-0.0589035	0.0613693	0.126336	0.405639	COMMD7	FALSE
ENSG00000105656	220.607	0.0571498	0.0736562	0.126366	0.405641	ELL	FALSE
ENSG00000134508	2556.64	0.0536974	0.0758527	0.126417	0.405706	CABLES1	FALSE
ENSG00000156313	264.889	0.0586346	0.0713879	0.126495	0.40586	RPGR	FALSE
ENSG00000201136	83.4649	-0.0326125	0.0729284	0.126528	0.405871	RNU6-353P	FALSE
ENSG00000145246	143.953	0.050771	0.0768469	0.126587	0.405962	ATP10D	FALSE
ENSG00000158710	1250.48	0.0486859	0.0776605	0.126706	0.406151	TAGLN2	FALSE
ENSG00000144230	180.31	0.0205028	0.0684442	0.126681	0.406151	GPR17	FALSE
ENSG00000161996	128.457	-0.0545323	0.0768158	0.126748	0.40619	WDR90	FALSE
ENSG00000122778	461.161	0.0593952	0.071551	0.126795	0.406243	KIAA1549	FALSE
ENSG00000162639	492.542	-0.058626	0.073148	0.127044	0.406338	HENMT1	FALSE
ENSG00000115457	288.367	0.0312605	0.0721244	0.126951	0.406338	IGFBP2	FALSE
ENSG00000132466	1483.6	0.0573834	0.057342	0.127036	0.406338	ANKRD17	FALSE
ENSG00000164924	14298.3	0.0527436	0.0449509	0.126864	0.406338	YWHAZ	FALSE
ENSG00000126878	4591.1	-0.0343996	0.0735438	0.127012	0.406338	AIF1L	FALSE
ENSG00000123240	3929.21	-0.058366	0.07259	0.126958	0.406338	OPTN	FALSE
ENSG00000107731	532.251	0.0519577	0.0774731	0.126979	0.406338	UNC5B	FALSE
ENSG00000092068	475.71	0.0392507	0.0752489	0.127065	0.406338	SLC7A8	FALSE
ENSG00000197712	227.241	-0.0552138	0.0760475	0.127283	0.406843	FAM114A1	FALSE
ENSG00000131467	1895.48	-0.0540542	0.0471366	0.127284	0.406843	PSME3	FALSE
ENSG00000198961	5040.67	0.0549759	0.0500514	0.127324	0.406878	PJA2	FALSE
ENSG00000262155	183.859	0.0462568	0.0774026	0.127452	0.407188	LINC02175	FALSE
ENSG00000124214	2245.53	-0.056063	0.0510294	0.127511	0.407282	STAU1	FALSE
ENSG00000103495	2701.34	-0.058553	0.0599662	0.127555	0.407325	MAZ	FALSE
ENSG00000103160	1138.03	-0.058886	0.0684751	0.127629	0.407464	HSDL1	FALSE
ENSG00000131373	481.737	-0.0584297	0.0694225	0.12768	0.407532	HACL1	FALSE
ENSG00000172785	287.312	-0.0455279	0.0774265	0.127778	0.407746	CBWD1	FALSE
ENSG00000213593	4064.36	-0.0553665	0.0542144	0.127824	0.407798	TMX2	FALSE
ENSG00000284691	572.624	-0.0582928	0.0635262	0.127945	0.408069	LOC728743	FALSE
ENSG00000086712	471.992	0.0587684	0.0658424	0.127969	0.408069	TXLNG	FALSE
ENSG00000114127	364.565	-0.05858	0.0668026	0.128186	0.40825	XRN1	FALSE
ENSG00000164168	474.998	0.0595508	0.072382	0.128238	0.40825	TMEM184C	FALSE
ENSG00000164976	1961.75	0.0530803	0.0760281	0.128121	0.40825	MYORG	FALSE
ENSG00000149292	183.458	-0.0498396	0.0767433	0.128211	0.40825	TTC12	FALSE
ENSG00000065054	817.538	-0.0526853	0.0775664	0.128093	0.40825	SLC9A3R2	FALSE
ENSG00000183684	364.366	-0.058907	0.0656009	0.128073	0.40825	ALYREF	FALSE
ENSG00000100234	2877.73	-0.0565141	0.0747783	0.128207	0.40825	TIMP3	FALSE
ENSG00000151093	237.93	-0.0643976	0.0606774	0.128356	0.408528	OXSM	FALSE
ENSG00000146457	1128.99	-0.0597992	0.0635696	0.128514	0.408937	WTAP	FALSE
ENSG00000235961	1133.5	-0.0500242	0.0733139	0.128672	0.409342	PNMA6A	FALSE
ENSG00000143093	1006.27	-0.0558731	0.051409	0.128726	0.409417	STRIP1	FALSE
ENSG00000166411	3114.83	-0.0551343	0.0561993	0.128943	0.410009	IDH3A	FALSE
ENSG00000143158	2210.97	-0.0579327	0.0540478	0.129043	0.410232	MPC2	FALSE
ENSG00000077943	112.083	0.0436882	0.0768179	0.129409	0.411183	ITGA8	FALSE
ENSG00000178802	1581.61	0.0576143	0.0621987	0.129433	0.411183	MPI	FALSE
ENSG00000100226	1131.11	0.0613602	0.0697986	0.129396	0.411183	GTPBP1	FALSE
ENSG00000125148	4496.39	-0.0297051	0.0718383	0.129508	0.411227	MT2A	FALSE
ENSG00000100241	1894.13	0.0574009	0.0568205	0.129488	0.411227	SBF1	FALSE
ENSG00000186501	1161.62	0.0578386	0.0688216	0.129584	0.411308	TMEM222	FALSE
ENSG00000101346	433.466	-0.0576793	0.0694176	0.129595	0.411308	POFUT1	FALSE
ENSG00000221946	1360.5	0.0555212	0.0748141	0.129643	0.411364	FXYD7	FALSE
ENSG00000131591	124.32	0.0417504	0.074274	0.129731	0.411419	C1orf159	FALSE
ENSG00000139352	569.299	-0.0535486	0.074911	0.129752	0.411419	ASCL1	FALSE
ENSG00000140859	411.764	-0.0576548	0.0705294	0.129709	0.411419	KIFC3	FALSE
ENSG00000125351	571.678	-0.0591005	0.0644804	0.1298	0.411474	UPF3B	FALSE
ENSG00000136715	682.008	0.0533314	0.0466969	0.129997	0.411616	SAP130	FALSE
ENSG00000130055	254.863	0.0296982	0.0715623	0.129903	0.411616	GDPD2	FALSE
ENSG00000168487	220.706	-0.0501107	0.0767699	0.129918	0.411616	BMP1	FALSE
ENSG00000204054	1173.67	-0.0501243	0.0756836	0.129962	0.411616	ENSG00000204054	FALSE
ENSG00000159714	92.9517	0.0504153	0.0770635	0.129982	0.411616	ZDHHC1	FALSE
ENSG00000182173	539.317	-0.0580154	0.0671564	0.130077	0.411772	TSEN54	FALSE
ENSG00000099308	5724.28	0.0575257	0.0579129	0.130118	0.411805	MAST3	FALSE
ENSG00000170786	241.641	0.0558383	0.0729238	0.130202	0.411878	SDR16C5	FALSE
ENSG00000170638	163.724	-0.053766	0.07574	0.130189	0.411878	TRABD	FALSE
ENSG00000156345	649.113	0.0575787	0.0643546	0.130338	0.412021	CDK20	FALSE
ENSG00000162231	1616.2	0.05755	0.0609835	0.130305	0.412021	NXF1	FALSE
ENSG00000100242	3426.9	0.0566089	0.072584	0.130317	0.412021	SUN2	FALSE
ENSG00000178700	188.401	-0.0541598	0.0758748	0.130585	0.412705	DHFR2	FALSE
ENSG00000152082	824.262	-0.0578363	0.0716455	0.130625	0.412733	MZT2B	FALSE
ENSG00000142686	4736.49	-0.0588653	0.0656719	0.13071	0.41281	C1orf216	FALSE
ENSG00000170430	270.312	0.0582211	0.0681398	0.130688	0.41281	MGMT	FALSE
ENSG00000176435	251.018	-0.0362683	0.0742804	0.13078	0.412932	CLEC14A	FALSE
ENSG00000148248	1628.28	0.0551117	0.0506306	0.130931	0.413314	SURF4	FALSE
ENSG00000109670	4074.78	-0.054182	0.0751204	0.131077	0.413678	FBXW7	FALSE
ENSG00000039319	1105.09	0.055395	0.0712963	0.131166	0.41386	ZFYVE16	FALSE
ENSG00000148358	1676.18	0.0533531	0.0477652	0.131341	0.414318	GPR107	FALSE
ENSG00000162390	240.06	-0.0473521	0.076045	0.131509	0.414749	ACOT11	FALSE
ENSG00000172375	1355.38	-0.055774	0.0520721	0.131584	0.414889	C2CD2L	FALSE
ENSG00000188732	334.214	-0.0528531	0.076263	0.131618	0.414901	FAM221A	FALSE
ENSG00000163873	404.67	0.0429463	0.075496	0.131655	0.41492	GRIK3	FALSE
ENSG00000237949	3846.65	-0.036119	0.0741797	0.13174	0.414994	ENSG00000237949	FALSE
ENSG00000242372	719.384	-0.0585519	0.0508455	0.131722	0.414994	EIF6	FALSE
ENSG00000163630	1586.11	-0.0500413	0.0772101	0.131814	0.41513	SYNPR	FALSE
ENSG00000142583	568.705	0.0231895	0.0693412	0.131854	0.41516	SLC2A5	FALSE
ENSG00000163322	57.2634	-0.0461408	0.0771567	0.131946	0.415306	ABRAXAS1	FALSE
ENSG00000164683	892.702	-0.0580007	0.070892	0.132055	0.415306	HEY1	FALSE
ENSG00000137752	104.235	0.0296697	0.0718217	0.132031	0.415306	CASP1	FALSE
ENSG00000158792	124.278	0.0366283	0.0741001	0.132008	0.415306	SPATA2L	FALSE
ENSG00000183036	2490.63	-0.0412514	0.0755792	0.132037	0.415306	PCP4	FALSE
ENSG00000114023	2628.54	-0.0575243	0.0723443	0.132104	0.415363	FAM162A	FALSE
ENSG00000115286	612.796	0.0530836	0.0778214	0.13225	0.415726	NDUFS7	FALSE
ENSG00000206573	627.026	-0.0576585	0.0596059	0.132374	0.415934	THUMPD3-AS1	FALSE
ENSG00000106772	2802.37	0.0572946	0.0596162	0.132378	0.415934	PRUNE2	FALSE
ENSG00000214114	93.8464	-0.0528726	0.0777096	0.132745	0.416991	MYCBP	FALSE
ENSG00000183337	254.102	0.0462681	0.0764714	0.132791	0.417038	BCOR	FALSE
ENSG00000187210	73.1367	0.0372748	0.0747402	0.132909	0.41723	GCNT1	FALSE
ENSG00000121073	1180.43	-0.0568856	0.0504483	0.132914	0.41723	SLC35B1	FALSE
ENSG00000240038	1080.96	-0.0528312	0.0759622	0.133035	0.41741	AMY2B	FALSE
ENSG00000124613	132.646	0.0492327	0.0771556	0.133054	0.41741	ZNF391	FALSE
ENSG00000135205	153.588	-0.0533423	0.0749534	0.133075	0.41741	CCDC146	FALSE
ENSG00000006210	2120	-0.0570385	0.0626283	0.133095	0.41741	CX3CL1	FALSE
ENSG00000125977	2712.69	-0.0512704	0.0443929	0.133137	0.417446	EIF2S2	FALSE
ENSG00000204261	74.0929	-0.0404949	0.0762776	0.133191	0.417516	PSMB8-AS1	FALSE
ENSG00000171132	1836.87	0.0576402	0.0666102	0.133301	0.417766	PRKCE	FALSE
ENSG00000000938	252.571	0.0350597	0.0738493	0.133771	0.418078	FGR	FALSE
ENSG00000143127	177.016	-0.0367327	0.0741514	0.133678	0.418078	ITGA10	FALSE
ENSG00000049618	915.032	0.0579063	0.059838	0.133574	0.418078	ARID1B	FALSE
ENSG00000066827	106.605	-0.053795	0.0742731	0.133804	0.418078	ZFAT	FALSE
ENSG00000160563	580.405	-0.0516861	0.0447451	0.133618	0.418078	MED27	FALSE
ENSG00000187079	435.638	-0.0515621	0.0764063	0.133768	0.418078	TEAD1	FALSE
ENSG00000092201	2423.6	-0.04698	0.0438041	0.133498	0.418078	SUPT16H	FALSE
ENSG00000015133	108.552	-0.0444674	0.0767386	0.13359	0.418078	CCDC88C	FALSE
ENSG00000102984	426.115	-0.0571951	0.0666825	0.133572	0.418078	ZNF821	FALSE
ENSG00000140943	1567.7	0.0563233	0.0557053	0.133706	0.418078	MBTPS1	FALSE
ENSG00000185722	1483.85	0.0547735	0.0516541	0.133593	0.418078	ANKFY1	FALSE
ENSG00000198081	276.841	-0.0596121	0.066257	0.133802	0.418078	ZBTB14	FALSE
ENSG00000269044	460.005	-0.0559797	0.0713995	0.133514	0.418078	ENSG00000269044	FALSE
ENSG00000254999	4886.7	-0.0552765	0.0521375	0.133889	0.418152	BRK1	FALSE
ENSG00000139613	3013.41	0.0549345	0.0515748	0.13386	0.418152	SMARCC2	FALSE
ENSG00000198892	2421.34	0.0568211	0.0625007	0.133973	0.418318	SHISA4	FALSE
ENSG00000163995	1794.05	-0.0575086	0.0598018	0.134017	0.418356	ABLIM2	FALSE
ENSG00000051620	705.098	-0.0523507	0.076014	0.134071	0.418417	HEBP2	FALSE
ENSG00000119655	742.281	-0.0541167	0.0753605	0.134098	0.418417	NPC2	FALSE
ENSG00000185046	2355.08	0.0571503	0.0694543	0.134157	0.418504	ANKS1B	FALSE
ENSG00000157181	409.887	-0.0574496	0.0674881	0.134325	0.418671	ODR4	FALSE
ENSG00000116761	136.683	0.0402895	0.0753732	0.134338	0.418671	CTH	FALSE
ENSG00000169093	518.143	0.0565111	0.0604999	0.134366	0.418671	ASMTL	FALSE
ENSG00000175183	605.357	0.0506736	0.0763636	0.134346	0.418671	CSRP2	FALSE
ENSG00000166619	6510.69	-0.0557854	0.0523509	0.134356	0.418671	BLCAP	FALSE
ENSG00000152256	240.626	0.0388818	0.0747882	0.134402	0.418689	PDK1	FALSE
ENSG00000135900	574.188	0.0572858	0.0600121	0.134697	0.419292	MRPL44	FALSE
ENSG00000113327	2755.74	0.0566974	0.0713666	0.134682	0.419292	GABRG2	FALSE
ENSG00000067248	571.251	0.0554756	0.0534005	0.134782	0.419292	DHX29	FALSE
ENSG00000177106	147.577	-0.034561	0.0730382	0.134754	0.419292	EPS8L2	FALSE
ENSG00000084112	797.986	0.056062	0.0532	0.134721	0.419292	SSH1	FALSE
ENSG00000131475	728.304	0.0568308	0.0602603	0.134677	0.419292	VPS25	FALSE
ENSG00000184113	961.611	0.0397402	0.0749484	0.134835	0.41936	CLDN5	FALSE
ENSG00000158050	366	0.025226	0.0700519	0.134927	0.419547	DUSP2	FALSE
ENSG00000128989	9120.08	-0.0556728	0.0713182	0.135012	0.419715	ARPP19	FALSE
ENSG00000171103	314.867	-0.0554057	0.0729114	0.13516	0.419748	TRMT61B	FALSE
ENSG00000185818	7100.46	-0.0571576	0.0614294	0.135181	0.419748	NAT8L	FALSE
ENSG00000198563	950.521	0.0469982	0.0755999	0.135181	0.419748	DDX39B	FALSE
ENSG00000056972	309.995	0.050301	0.076448	0.135127	0.419748	TRAF3IP2	FALSE
ENSG00000239789	465.624	-0.0577844	0.0656961	0.135242	0.419748	MRPS17	FALSE
ENSG00000147799	331.716	0.0542299	0.0740287	0.135143	0.419748	ARHGAP39	FALSE
ENSG00000196531	10884.2	-0.0567102	0.0708582	0.135302	0.419748	NACA	FALSE
ENSG00000182957	576.065	0.0576279	0.0612896	0.135274	0.419748	SPATA13	FALSE
ENSG00000185917	564.649	-0.0572338	0.0608299	0.135233	0.419748	SETD4	FALSE
ENSG00000106689	1265.91	-0.0531511	0.0758078	0.135382	0.419898	LHX2	FALSE
ENSG00000144843	73.7866	-0.0436339	0.0758271	0.13543	0.41995	ADPRH	FALSE
ENSG00000168890	213.122	-0.057414	0.0611156	0.135798	0.420055	TMEM150A	FALSE
ENSG00000160124	289.736	-0.0561275	0.0719405	0.135726	0.420055	MIX23	FALSE
ENSG00000095303	280.104	-0.0458041	0.0759313	0.135566	0.420055	PTGS1	FALSE
ENSG00000148826	709.065	0.0467148	0.076841	0.135556	0.420055	NKX6-2	FALSE
ENSG00000272173	75.1368	-0.0379432	0.0741903	0.135812	0.420055	ENSG00000272173	FALSE
ENSG00000133985	752.167	0.0571698	0.0610703	0.135796	0.420055	TTC9	FALSE
ENSG00000072121	564.892	-0.0552158	0.0528696	0.135822	0.420055	ZFYVE26	FALSE
ENSG00000100626	1331.6	0.0553203	0.0699273	0.13574	0.420055	GALNT16	FALSE
ENSG00000266074	490.348	-0.0519116	0.0747094	0.135844	0.420055	BAHCC1	FALSE
ENSG00000264589	66.6855	0.0440432	0.0760199	0.135764	0.420055	ENSG00000264589	FALSE
ENSG00000105171	911.581	-0.050498	0.0429919	0.135751	0.420055	POP4	FALSE
ENSG00000198182	100.543	0.0543994	0.0758002	0.135868	0.420055	ZNF607	FALSE
ENSG00000181027	515.234	0.0570808	0.0554892	0.135662	0.420055	FKRP	FALSE
ENSG00000116977	1421.75	0.054959	0.0526346	0.136099	0.420481	LGALS8	FALSE
ENSG00000173546	384.97	0.0392624	0.0746316	0.136091	0.420481	CSPG4	FALSE
ENSG00000183978	2310.8	-0.0557448	0.0538812	0.136066	0.420481	COA3	FALSE
ENSG00000225953	362.247	0.0527144	0.0738672	0.136325	0.420998	SATB2-AS1	FALSE
ENSG00000168291	1968.7	-0.0576978	0.060996	0.13636	0.420998	PDHB	FALSE
ENSG00000146386	314.174	-0.0567215	0.0672484	0.136347	0.420998	ABRACL	FALSE
ENSG00000274265	166.743	-0.0329632	0.0726244	0.136502	0.421147	ENSG00000274265	FALSE
ENSG00000162601	395.644	-0.0501909	0.075282	0.136474	0.421147	MYSM1	FALSE
ENSG00000185920	409.466	0.0485938	0.0760149	0.136502	0.421147	PTCH1	FALSE
ENSG00000141338	676.956	0.0405895	0.0749709	0.136634	0.421456	ABCA8	FALSE
ENSG00000260260	231.397	-0.0462433	0.0770693	0.136689	0.421531	SNHG19	FALSE
ENSG00000121753	2075.05	0.0551587	0.0698157	0.13676	0.421653	ADGRB2	FALSE
ENSG00000104320	554.81	0.0568098	0.0599415	0.137025	0.422375	NBN	FALSE
ENSG00000147481	491.193	-0.0506829	0.0760879	0.137104	0.422519	SNTG1	FALSE
ENSG00000105640	3415.51	0.0550768	0.0716251	0.137184	0.42267	RPL18A	FALSE
ENSG00000180879	1413.29	0.0543522	0.0508205	0.137295	0.422754	SSR4	FALSE
ENSG00000179388	1169.03	0.0234623	0.0692207	0.137267	0.422754	EGR3	FALSE
ENSG00000167904	245.155	-0.0569633	0.0659878	0.137305	0.422754	TMEM68	FALSE
ENSG00000176444	739.298	0.0526505	0.0452254	0.137432	0.423049	CLK2	FALSE
ENSG00000168758	859.022	0.0580304	0.0632544	0.137562	0.423353	SEMA4C	FALSE
ENSG00000178982	4851.19	-0.0553231	0.053913	0.137617	0.423424	EIF3K	FALSE
ENSG00000074356	898.465	0.0554089	0.0554154	0.137661	0.423463	NCBP3	FALSE
ENSG00000143157	1859.55	-0.0561436	0.0691589	0.137757	0.423565	POGK	FALSE
ENSG00000107562	164.862	-0.0336443	0.0726081	0.137752	0.423565	CXCL12	FALSE
ENSG00000172432	648.87	0.0558057	0.0670924	0.137989	0.424182	GTPBP2	FALSE
ENSG00000204498	315.625	-0.0570694	0.0623194	0.138031	0.424214	NFKBIL1	FALSE
ENSG00000204120	1059.6	-0.0564372	0.0616395	0.138077	0.424256	GIGYF2	FALSE
ENSG00000148399	897.636	-0.0544395	0.0510042	0.138131	0.424256	DPH7	FALSE
ENSG00000147894	575.853	0.0558355	0.069553	0.138139	0.424256	C9orf72	FALSE
ENSG00000196227	1648.4	-0.0563432	0.0585718	0.138209	0.424377	FAM217B	FALSE
ENSG00000167106	2088.96	0.0546348	0.0718606	0.138383	0.424814	FAM102A	FALSE
ENSG00000288826	63.1595	-0.0410633	0.0753279	0.138432	0.424866	ENSG00000288826	FALSE
ENSG00000146463	971.341	0.0559732	0.0588266	0.138525	0.42492	ZMYM4	FALSE
ENSG00000148926	341.401	0.0143725	0.066768	0.138508	0.42492	ADM	FALSE
ENSG00000054983	954.736	0.0567666	0.0572328	0.138544	0.42492	GALC	FALSE
ENSG00000157693	2485.86	-0.0569653	0.0588904	0.138622	0.425028	TMEM268	FALSE
ENSG00000134291	1054.62	-0.053264	0.0734706	0.138642	0.425028	TMEM106C	FALSE
ENSG00000100350	1189.82	-0.0556745	0.070148	0.138844	0.42555	FOXRED2	FALSE
ENSG00000074842	856.503	0.0570292	0.0635399	0.139018	0.425986	MYDGF	FALSE
ENSG00000135926	3294.85	0.0424884	0.0756713	0.139129	0.426038	TMBIM1	FALSE
ENSG00000105887	3196.82	-0.0511481	0.0451747	0.139081	0.426038	MTPN	FALSE
ENSG00000171159	1042.82	0.0542155	0.071323	0.139098	0.426038	BBLN	FALSE
ENSG00000058866	988.523	0.0521838	0.0744362	0.139165	0.426045	DGKG	FALSE
ENSG00000112308	2705.75	0.0554834	0.0616717	0.139195	0.426045	C6orf62	FALSE
ENSG00000272391	749.812	-0.046087	0.040032	0.139273	0.426189	POM121C	FALSE
ENSG00000184178	382.992	0.0553246	0.0555126	0.139406	0.426284	SCFD2	FALSE
ENSG00000176896	120.553	-0.05398	0.073352	0.13942	0.426284	TCEANC	FALSE
ENSG00000227165	66.2364	-0.0325998	0.072573	0.139403	0.426284	WDR11-DT	FALSE
ENSG00000136147	570.864	-0.0563113	0.070006	0.139458	0.426284	PHF11	FALSE
ENSG00000186153	514.25	-0.0567446	0.0602071	0.139462	0.426284	WWOX	FALSE
ENSG00000136114	220.215	-0.0531299	0.0750327	0.139566	0.426504	THSD1	FALSE
ENSG00000140006	287.702	-0.0581397	0.0657971	0.139657	0.426685	WDR89	FALSE
ENSG00000274253	411.671	-0.0442923	0.0749913	0.139767	0.426925	LOC283683	FALSE
ENSG00000188725	384.784	-0.0573387	0.0632743	0.139821	0.426993	SMIM15	FALSE
ENSG00000005249	1521.66	0.0560236	0.0684005	0.140162	0.427801	PRKAR2B	FALSE
ENSG00000182272	959.502	-0.0531094	0.0731227	0.140181	0.427801	B4GALNT4	FALSE
ENSG00000189159	1635.71	0.0557721	0.0573579	0.140145	0.427801	JPT1	FALSE
ENSG00000168917	401.243	0.0492307	0.0750628	0.140239	0.427883	SLC35G2	FALSE
ENSG00000136383	115.926	-0.0426217	0.0761068	0.140311	0.428006	ALPK3	FALSE
ENSG00000075426	1468.31	0.03273	0.0724244	0.140409	0.428207	FOSL2	FALSE
ENSG00000144199	805.695	-0.0559371	0.0672356	0.140706	0.428569	FAHD2B	FALSE
ENSG00000082684	536.809	0.0389541	0.0737081	0.140743	0.428569	SEMA5B	FALSE
ENSG00000178038	351.464	0.0482803	0.0749745	0.140628	0.428569	ALS2CL	FALSE
ENSG00000122012	678.604	0.0279945	0.0708457	0.140616	0.428569	SV2C	FALSE
ENSG00000226070	364.203	0.0266522	0.0703713	0.14075	0.428569	ENSG00000226070	FALSE
ENSG00000172602	1236.95	0.0433608	0.0757237	0.140564	0.428569	RND1	FALSE
ENSG00000166839	548.249	-0.0551065	0.0714177	0.14073	0.428569	ANKDD1A	FALSE
ENSG00000128590	533.005	0.0572938	0.0710412	0.140941	0.429054	DNAJB9	FALSE
ENSG00000134215	259.58	-0.0424174	0.0756155	0.141097	0.429432	VAV3	FALSE
ENSG00000136280	1290.43	0.055776	0.0617611	0.141325	0.429931	CCM2	FALSE
ENSG00000129103	1848.34	-0.0552966	0.0574142	0.141323	0.429931	SUMF2	FALSE
ENSG00000163684	410.899	-0.0551149	0.0550192	0.141476	0.430198	RPP14	FALSE
ENSG00000246705	263.899	0.0492345	0.0754948	0.141472	0.430198	H2AJ	FALSE
ENSG00000163161	1286.9	0.0542325	0.0530929	0.141563	0.430366	ERCC3	FALSE
ENSG00000124194	1156.82	0.0560105	0.0570271	0.141613	0.43042	GDAP1L1	FALSE
ENSG00000119650	595.669	-0.0579355	0.0544079	0.141663	0.430477	IFT43	FALSE
ENSG00000179115	1046.72	0.0560528	0.0591561	0.141753	0.430653	FARSA	FALSE
ENSG00000131013	315.371	0.0510867	0.0746126	0.141801	0.430702	PPIL4	FALSE
ENSG00000158669	1651.54	-0.0438016	0.0436911	0.14188	0.430845	GPAT4	FALSE
ENSG00000185000	460.681	-0.0365931	0.0734597	0.142007	0.430939	DGAT1	FALSE
ENSG00000291043	77.7903	-0.0461597	0.075817	0.142003	0.430939	ENSG00000291043	FALSE
ENSG00000136108	155.111	0.0522822	0.0735625	0.141997	0.430939	CKAP2	FALSE
ENSG00000143469	167.671	0.0454285	0.0752398	0.142182	0.431307	SYT14	FALSE
ENSG00000126001	862.791	0.0546788	0.0550404	0.142192	0.431307	CEP250	FALSE
ENSG00000179965	303.051	-0.0562612	0.0613418	0.142261	0.431322	ZNF771	FALSE
ENSG00000182670	6331.19	-0.0552954	0.0630956	0.14223	0.431322	TTC3	FALSE
ENSG00000140836	227.187	-0.0532678	0.0719268	0.142316	0.431391	ZFHX3	FALSE
ENSG00000004534	3196.18	-0.0555178	0.0664817	0.142556	0.431925	RBM6	FALSE
ENSG00000136842	1647.3	0.0554856	0.0660273	0.14262	0.431925	TMOD1	FALSE
ENSG00000290927	161.833	0.0462972	0.0749726	0.142548	0.431925	ENSG00000290927	FALSE
ENSG00000239382	114.969	0.0538229	0.0704639	0.142601	0.431925	ALKBH6	FALSE
ENSG00000115993	2125.44	-0.0457963	0.0755008	0.142808	0.432393	TRAK2	FALSE
ENSG00000146592	596.108	0.0475841	0.0746191	0.142839	0.432393	CREB5	FALSE
ENSG00000148841	175.824	0.0407417	0.0751542	0.142903	0.432492	ITPRIP	FALSE
ENSG00000106537	1396	0.0502705	0.0743535	0.142949	0.432534	TSPAN13	FALSE
ENSG00000196091	2071.69	-0.0407651	0.07541	0.143042	0.432548	MYBPC1	FALSE
ENSG00000168872	394.791	-0.0563785	0.059801	0.14299	0.432548	DDX19A	FALSE
ENSG00000131165	1110.97	-0.0470639	0.0417867	0.14305	0.432548	CHMP1A	FALSE
ENSG00000184731	115.512	0.0339038	0.0728419	0.143165	0.432798	FAM110C	FALSE
ENSG00000175931	1277.44	0.0554829	0.0616495	0.143281	0.433052	UBE2O	FALSE
ENSG00000114480	184.16	0.0438302	0.0752461	0.143359	0.433056	GBE1	FALSE
ENSG00000224945	97.1725	0.0339112	0.0727461	0.143378	0.433056	ENSG00000224945	FALSE
ENSG00000166833	771.983	-0.0509587	0.073741	0.143359	0.433056	NAV2	FALSE
ENSG00000134480	1251.24	-0.0558577	0.0601985	0.143487	0.433188	CCNH	FALSE
ENSG00000232442	392.68	-0.0448832	0.0757651	0.143477	0.433188	MHENCR	FALSE
ENSG00000110801	109.908	-0.0559112	0.0717406	0.143535	0.433239	PSMD9	FALSE
ENSG00000141034	381.73	-0.05373	0.051399	0.143655	0.433503	GID4	FALSE
ENSG00000108468	2437.01	0.0521364	0.0481992	0.14372	0.433601	CBX1	FALSE
ENSG00000154945	3537.88	-0.0491543	0.0747662	0.143823	0.43372	ANKRD40	FALSE
ENSG00000170949	568.998	0.0545918	0.0686048	0.143797	0.43372	ZNF160	FALSE
ENSG00000120942	236.484	-0.0556035	0.0641939	0.144153	0.433753	UBIAD1	FALSE
ENSG00000198130	590.871	0.0534628	0.0704745	0.144102	0.433753	HIBCH	FALSE
ENSG00000215196	393.541	-0.0504067	0.0745102	0.144151	0.433753	BASP1-AS1	FALSE
ENSG00000130340	693.149	0.0551217	0.0668335	0.143906	0.433753	SNX9	FALSE
ENSG00000127995	713.092	-0.0561873	0.074582	0.143938	0.433753	CASD1	FALSE
ENSG00000135441	871.334	-0.0544269	0.0731815	0.144008	0.433753	BLOC1S1	FALSE
ENSG00000129009	705.257	-0.0467728	0.076262	0.144156	0.433753	ISLR	FALSE
ENSG00000131748	879.595	0.0548363	0.0685329	0.144156	0.433753	STARD3	FALSE
ENSG00000180901	3371.68	0.0558046	0.0647256	0.143874	0.433753	KCTD2	FALSE
ENSG00000245848	284.044	0.0441447	0.0756489	0.144043	0.433753	CEBPA	FALSE
ENSG00000184515	2517.74	0.0532114	0.0717007	0.144272	0.434005	BEX5	FALSE
ENSG00000107551	3262.38	-0.0548939	0.0689886	0.144369	0.434202	RASSF4	FALSE
ENSG00000109686	357.765	0.0511082	0.0732597	0.144403	0.434207	SH3D19	FALSE
ENSG00000196482	234.455	0.0500533	0.0749351	0.144504	0.43423	ESRRG	FALSE
ENSG00000114790	689.01	-0.0599799	0.070519	0.144455	0.43423	ARHGEF26	FALSE
ENSG00000228672	74.7584	-0.0469414	0.0760253	0.144507	0.43423	PROB1	FALSE
ENSG00000160469	3648.8	-0.0549629	0.06175	0.14461	0.434443	BRSK1	FALSE
ENSG00000091972	1284.32	0.0493987	0.0743333	0.144658	0.434488	CD200	FALSE
ENSG00000136643	1079.11	0.053986	0.0695326	0.14493	0.434599	RPS6KC1	FALSE
ENSG00000169895	946.441	-0.0513516	0.0487867	0.144952	0.434599	SYAP1	FALSE
ENSG00000147421	584.725	-0.0552687	0.0700261	0.144945	0.434599	HMBOX1	FALSE
ENSG00000196371	61.2514	-0.0471772	0.0749618	0.144888	0.434599	FUT4	FALSE
ENSG00000187778	1295.12	-0.0495255	0.0514251	0.144901	0.434599	MCRS1	FALSE
ENSG00000165533	482.062	-0.0555368	0.0609777	0.144775	0.434599	TTC8	FALSE
ENSG00000126775	606.736	-0.0553406	0.0605094	0.144905	0.434599	ATG14	FALSE
ENSG00000094804	88.6375	-0.0436865	0.075675	0.144744	0.434599	CDC6	FALSE
ENSG00000071051	864.119	-0.0559827	0.0644424	0.145025	0.434623	NCK2	FALSE
ENSG00000198858	755.919	-0.0593856	0.0606325	0.145015	0.434623	R3HDM4	FALSE
ENSG00000213186	157.435	-0.0398397	0.0743716	0.145072	0.434667	TRIM59	FALSE
ENSG00000135829	2276.58	0.0541372	0.0540919	0.145143	0.434786	DHX9	FALSE
ENSG00000278970	1009.87	-0.0556065	0.0603041	0.14528	0.435002	HEIH	FALSE
ENSG00000166471	984.175	-0.0555556	0.0590526	0.145262	0.435002	TMEM41B	FALSE
ENSG00000175471	454.491	0.0523701	0.0727565	0.145374	0.43509	MCTP1	FALSE
ENSG00000130985	4495.2	0.0542866	0.0554656	0.14535	0.43509	UBA1	FALSE
ENSG00000116329	738.162	-0.0487401	0.0742211	0.145439	0.435097	OPRD1	FALSE
ENSG00000158019	871.008	0.0628672	0.0514829	0.145441	0.435097	BABAM2	FALSE
ENSG00000106290	898.395	0.0549509	0.0587941	0.145595	0.43527	TAF6	FALSE
ENSG00000185274	2090.46	0.0542481	0.0677773	0.145591	0.43527	GALNT17	FALSE
ENSG00000102312	572.403	0.0547781	0.0575805	0.145551	0.43527	PORCN	FALSE
ENSG00000170348	3025.28	-0.0542265	0.0534298	0.145664	0.435358	TMED10	FALSE
ENSG00000105323	2514.6	-0.0535979	0.0529843	0.145689	0.435358	HNRNPUL1	FALSE
ENSG00000168778	341.366	-0.0525363	0.0706946	0.14591	0.43592	TCTN2	FALSE
ENSG00000159658	2328.82	-0.0492133	0.0477267	0.146145	0.436286	EFCAB14	FALSE
ENSG00000243147	1671.07	-0.0551943	0.0641864	0.146193	0.436286	MRPL33	FALSE
ENSG00000272086	88.3292	-0.0337907	0.072865	0.146194	0.436286	ENSG00000272086	FALSE
ENSG00000125257	103.366	0.0364146	0.0732771	0.146093	0.436286	ABCC4	FALSE
ENSG00000235513	135.743	0.0463535	0.073878	0.146164	0.436286	ENSG00000235513	FALSE
ENSG00000112305	1567.87	-0.0551462	0.0632623	0.146284	0.436458	SMAP1	FALSE
ENSG00000176728	267.722	-0.0399378	0.0740501	0.146437	0.436819	TTTY14	FALSE
ENSG00000185262	853.971	0.0549847	0.061425	0.146543	0.437039	UBALD2	FALSE
ENSG00000203876	140.129	-0.0374894	0.0739009	0.146628	0.437194	ADD3-AS1	FALSE
ENSG00000236427	94.0404	0.03839	0.0739035	0.146816	0.43745	ENSG00000236427	FALSE
ENSG00000181788	820.536	0.0551178	0.0614582	0.146843	0.43745	SIAH2	FALSE
ENSG00000006042	975.111	0.0443253	0.0745665	0.146792	0.43745	TMEM98	FALSE
ENSG00000262484	88.876	-0.037317	0.073553	0.146759	0.43745	CCER2	FALSE
ENSG00000187630	430.964	-0.0347191	0.0732268	0.146944	0.437654	DHRS4L2	FALSE
ENSG00000178229	79.8999	0.053471	0.0741009	0.147034	0.437825	ZNF543	FALSE
ENSG00000003756	3224.13	0.0537435	0.0561544	0.147133	0.438023	RBM5	FALSE
ENSG00000198483	538.149	-0.0540523	0.0682574	0.147185	0.438082	ANKRD35	FALSE
ENSG00000143079	373.575	0.0525309	0.0700526	0.147285	0.438282	CTTNBP2NL	FALSE
ENSG00000119013	1819.28	-0.0553926	0.0588794	0.147417	0.43849	NDUFB3	FALSE
ENSG00000290762	129.192	-0.0415433	0.0746397	0.147444	0.43849	ENSG00000290762	FALSE
ENSG00000163291	373.025	0.0525711	0.0719755	0.147452	0.43849	PAQR3	FALSE
ENSG00000128335	3446.94	-0.0539861	0.0701284	0.147491	0.438509	APOL2	FALSE
ENSG00000162929	456.098	-0.055695	0.0606997	0.147547	0.438518	SANBR	FALSE
ENSG00000131381	1924.25	-0.0523787	0.0502092	0.147559	0.438518	RBSN	FALSE
ENSG00000273211	74.5552	-0.0436451	0.0760889	0.147771	0.438867	ENSG00000273211	FALSE
ENSG00000247400	142.544	0.041263	0.0746637	0.147722	0.438867	DNAJC3-DT	FALSE
ENSG00000162063	154.339	0.0522246	0.0712787	0.147774	0.438867	CCNF	FALSE
ENSG00000118217	885.132	0.0535696	0.0546205	0.147903	0.438933	ATF6	FALSE
ENSG00000127920	543.208	-0.0470921	0.0760407	0.147883	0.438933	GNG11	FALSE
ENSG00000180425	293.725	-0.0549995	0.0613426	0.147926	0.438933	C11orf71	FALSE
ENSG00000197937	211.051	0.0515084	0.0704965	0.14784	0.438933	ZNF347	FALSE
ENSG00000149100	2452.72	-0.0500481	0.0448587	0.148194	0.439629	EIF3M	FALSE
ENSG00000202337	70.97	-0.0298494	0.0712226	0.148242	0.439677	RNU6-8	FALSE
ENSG00000166452	456.968	-0.0550398	0.0582995	0.148385	0.440005	AKIP1	FALSE
ENSG00000197102	11544.5	-0.0512461	0.0555801	0.148509	0.440177	DYNC1H1	FALSE
ENSG00000276791	100.229	-0.0258632	0.0699831	0.148492	0.440177	ENSG00000276791	FALSE
ENSG00000114405	993.253	-0.0535103	0.0532307	0.14864	0.440372	C3orf14	FALSE
ENSG00000055118	268.912	-0.054442	0.0670176	0.148619	0.440372	KCNH2	FALSE
ENSG00000177189	541.689	0.0596687	0.0671159	0.148673	0.440374	RPS6KA3	FALSE
ENSG00000143971	192.692	-0.0584802	0.072136	0.148773	0.44047	ETAA1	FALSE
ENSG00000090238	5083.32	-0.054786	0.0587038	0.148798	0.44047	YPEL3	FALSE
ENSG00000133275	383.57	-0.0544217	0.0617957	0.148804	0.44047	CSNK1G2	FALSE
ENSG00000177666	519.48	0.0510095	0.0712468	0.148942	0.440783	PNPLA2	FALSE
ENSG00000111530	2052.06	0.0473671	0.0412873	0.149086	0.441114	CAND1	FALSE
ENSG00000085511	876.704	0.0509576	0.0476947	0.149123	0.441127	MAP3K4	FALSE
ENSG00000145241	285.703	0.0531056	0.0693712	0.149305	0.44147	CENPC	FALSE
ENSG00000196670	475.455	-0.0540847	0.0564188	0.149303	0.44147	ZFP62	FALSE
ENSG00000236279	575.238	0.0458412	0.0739509	0.149348	0.441499	CLEC2L	FALSE
ENSG00000196214	313.673	-0.055742	0.0584398	0.149575	0.442076	ZNF766	FALSE
ENSG00000174606	770.954	-0.0519315	0.0492604	0.149631	0.442143	ANGEL2	FALSE
ENSG00000173933	330.477	-0.0550837	0.0659182	0.149705	0.442265	RBM4	FALSE
ENSG00000225190	470.123	0.0547916	0.0602339	0.149747	0.442292	PLEKHM1	FALSE
ENSG00000226950	1288.65	-0.0544727	0.0669939	0.149786	0.442311	DANCR	FALSE
ENSG00000257913	93.8933	-0.0464988	0.0744647	0.14988	0.442492	DDN-AS1	FALSE
ENSG00000177000	894.713	-0.0540748	0.061249	0.14993	0.442529	MTHFR	FALSE
ENSG00000173113	1798.4	-0.0550886	0.0669894	0.149958	0.442529	TRMT112	FALSE
ENSG00000064999	986.413	-0.0537487	0.0641543	0.150091	0.442823	ANKS1A	FALSE
ENSG00000162961	857.573	-0.0548319	0.0572121	0.150138	0.442865	DPY30	FALSE
ENSG00000170242	1778.54	0.04811	0.043002	0.150193	0.442933	USP47	FALSE
ENSG00000120802	525.32	0.0553163	0.056309	0.150416	0.443492	TMPO	FALSE
ENSG00000117000	483.851	0.0464995	0.0742682	0.150609	0.443963	RLF	FALSE
ENSG00000140471	265.748	0.0535172	0.0662959	0.150675	0.443963	LINS1	FALSE
ENSG00000152234	15833.9	-0.051162	0.0480042	0.150649	0.443963	ATP5F1A	FALSE
ENSG00000137285	4998.6	0.0256588	0.0696399	0.150774	0.44416	TUBB2B	FALSE
ENSG00000072864	403.13	0.0518704	0.0716617	0.150844	0.444188	NDE1	FALSE
ENSG00000103319	888.114	0.0541348	0.0673813	0.150871	0.444188	EEF2K	FALSE
ENSG00000198909	485.23	0.0535197	0.0549239	0.150915	0.444188	MAP3K3	FALSE
ENSG00000206140	84.7582	0.0371464	0.0735336	0.1509	0.444188	TMEM191C	FALSE
ENSG00000153266	266.609	0.0436696	0.0743677	0.151037	0.444265	FEZF2	FALSE
ENSG00000136816	330.583	0.0542413	0.0606727	0.150985	0.444265	TOR1B	FALSE
ENSG00000135127	442.843	-0.0546375	0.0632502	0.15104	0.444265	BICDL1	FALSE
ENSG00000138674	1561.96	0.0536666	0.0662652	0.151127	0.444422	SEC31A	FALSE
ENSG00000072657	319.199	0.0491175	0.0725596	0.15116	0.444423	TRHDE	FALSE
ENSG00000157933	1076.97	-0.0469736	0.0516607	0.151216	0.444436	SKI	FALSE
ENSG00000150867	7836.15	0.0540243	0.062046	0.15123	0.444436	PIP4K2A	FALSE
ENSG00000167771	289.177	-0.0493622	0.0726056	0.151276	0.444474	RCOR2	FALSE
ENSG00000081985	71.7048	0.0374243	0.0737598	0.151427	0.444821	IL12RB2	FALSE
ENSG00000127191	248.921	0.0493933	0.0729614	0.151507	0.444959	TRAF2	FALSE
ENSG00000159882	94.3894	-0.0435746	0.0750537	0.151598	0.44513	ZNF230	FALSE
ENSG00000143443	90.5082	-0.048863	0.0742767	0.151632	0.445131	C1orf56	FALSE
ENSG00000226479	522.529	-0.0518097	0.0499654	0.151771	0.445272	TMEM185B	FALSE
ENSG00000163517	2900.81	0.0529444	0.0627393	0.151779	0.445272	HDAC11	FALSE
ENSG00000139233	332.155	-0.0543461	0.0609722	0.151775	0.445272	LLPH	FALSE
ENSG00000235527	60.8076	-0.0308049	0.0714511	0.151828	0.445321	HIPK1-AS1	FALSE
ENSG00000224424	101.147	-0.0510517	0.0722949	0.151908	0.445458	PRKAR2A-AS1	FALSE
ENSG00000186575	1350.19	0.0494966	0.0452845	0.151941	0.445458	NF2	FALSE
ENSG00000198105	1119.64	0.0533747	0.066373	0.152107	0.445847	ZNF248	FALSE
ENSG00000157020	1394.06	-0.0447061	0.0440256	0.152339	0.446431	SEC13	FALSE
ENSG00000034510	20584.8	0.0528731	0.0694983	0.152406	0.446435	TMSB10	FALSE
ENSG00000177380	792.059	0.0603934	0.0743574	0.152374	0.446435	PPFIA3	FALSE
ENSG00000113068	2130.83	0.0540867	0.0586764	0.152488	0.446578	PFDN1	FALSE
ENSG00000150627	276.295	0.044805	0.0739948	0.152802	0.447301	WDR17	FALSE
ENSG00000132005	115.822	0.0539385	0.0668336	0.152774	0.447301	RFX1	FALSE
ENSG00000151148	1123.49	0.0516508	0.0509693	0.152904	0.447504	UBE3B	FALSE
ENSG00000181873	197.184	0.0476326	0.0731344	0.152976	0.447519	IBA57	FALSE
ENSG00000172732	676.533	-0.0526254	0.0531045	0.152954	0.447519	MUS81	FALSE
ENSG00000143493	283.978	-0.0532245	0.0689991	0.15327	0.447776	INTS7	FALSE
ENSG00000143847	3465.88	0.0512291	0.0502549	0.153357	0.447776	PPFIA4	FALSE
ENSG00000173653	298.147	0.0549285	0.0648263	0.153362	0.447776	RCE1	FALSE
ENSG00000028203	745.529	0.0505268	0.0699513	0.153124	0.447776	VEZT	FALSE
ENSG00000132970	1956.1	0.0537577	0.0626609	0.153329	0.447776	WASF3	FALSE
ENSG00000183691	49.9177	-0.0371172	0.073432	0.153289	0.447776	NOG	FALSE
ENSG00000060069	129.153	0.0471661	0.0737531	0.153137	0.447776	CTDP1	FALSE
ENSG00000054611	484.427	0.0578454	0.0543939	0.153332	0.447776	TBC1D22A	FALSE
ENSG00000183765	62.2155	-0.0439787	0.0745195	0.153171	0.447776	CHEK2	FALSE
ENSG00000059804	2305.08	0.0350545	0.0723779	0.153452	0.447941	SLC2A3	FALSE
ENSG00000166200	998.772	0.0511337	0.0493304	0.153559	0.448159	COPS2	FALSE
ENSG00000150873	293.389	-0.0447722	0.0729069	0.15361	0.44821	C2orf50	FALSE
ENSG00000036257	1493.96	-0.053423	0.0553169	0.1537	0.448373	CUL3	FALSE
ENSG00000083807	451.81	-0.0544436	0.063254	0.153803	0.448577	SLC27A5	FALSE
ENSG00000266472	3849.98	-0.0543803	0.0584093	0.153863	0.4486	MRPS21	FALSE
ENSG00000106263	1669.37	0.053837	0.0603351	0.153955	0.4486	EIF3B	FALSE
ENSG00000165124	250.012	0.0389721	0.0736143	0.153927	0.4486	SVEP1	FALSE
ENSG00000077616	336.437	-0.0451609	0.0740972	0.153977	0.4486	NAALAD2	FALSE
ENSG00000070761	959.06	0.0538834	0.0606213	0.153889	0.4486	CFAP20	FALSE
ENSG00000016864	1218.6	-0.0507921	0.048243	0.15409	0.448696	GLT8D1	FALSE
ENSG00000043093	661.323	-0.0536347	0.0598066	0.154057	0.448696	DCUN1D1	FALSE
ENSG00000253877	147.107	-0.039595	0.074089	0.15414	0.448696	LINC01608	FALSE
ENSG00000167333	306.113	0.0546246	0.0623675	0.154143	0.448696	TRIM68	FALSE
ENSG00000163374	2359.69	-0.0456613	0.0392723	0.154238	0.448739	YY1AP1	FALSE
ENSG00000131171	2156.5	0.05298	0.0619278	0.154282	0.448739	SH3BGRL	FALSE
ENSG00000134453	2169.43	-0.0531703	0.055788	0.154206	0.448739	RBM17	FALSE
ENSG00000103502	1833.29	0.0517148	0.0509807	0.15429	0.448739	CDIPT	FALSE
ENSG00000129990	1824.77	0.0458849	0.0739498	0.15434	0.448787	SYT5	FALSE
ENSG00000183576	2094.27	-0.0513585	0.0501756	0.154383	0.448814	SETD3	FALSE
ENSG00000184588	1496.87	0.0488606	0.072532	0.154542	0.448988	PDE4B	FALSE
ENSG00000148153	869.56	-0.0483513	0.0731283	0.154542	0.448988	INIP	FALSE
ENSG00000073712	1373.66	0.0533257	0.0671392	0.154497	0.448988	FERMT2	FALSE
ENSG00000123815	465.598	0.0516774	0.0701123	0.154625	0.449132	COQ8B	FALSE
ENSG00000198890	169.715	0.0486511	0.0724522	0.154967	0.449528	PRMT6	FALSE
ENSG00000117691	4467.9	-0.0529445	0.0660069	0.154957	0.449528	NENF	FALSE
ENSG00000196083	203.784	0.0324943	0.0698919	0.155095	0.449528	IL1RAP	FALSE
ENSG00000145817	370.804	0.0500624	0.0718072	0.155092	0.449528	YIPF5	FALSE
ENSG00000104218	364.645	-0.0523109	0.0676571	0.154807	0.449528	CSPP1	FALSE
ENSG00000121680	439.44	0.0540585	0.0613925	0.155054	0.449528	PEX16	FALSE
ENSG00000149742	70.9269	-0.0391842	0.0738096	0.154871	0.449528	SLC22A9	FALSE
ENSG00000111142	1305.1	-0.0433515	0.0362798	0.154925	0.449528	METAP2	FALSE
ENSG00000124226	1640.08	-0.0491073	0.0414078	0.155078	0.449528	RNF114	FALSE
ENSG00000133265	873.303	0.0548525	0.0624141	0.154835	0.449528	HSPBP1	FALSE
ENSG00000244038	1152.1	0.0528002	0.0650538	0.155267	0.449544	DDOST	FALSE
ENSG00000136720	1734.6	-0.0533277	0.066176	0.15519	0.449544	HS6ST1	FALSE
ENSG00000114656	94.7595	0.035579	0.0730224	0.155223	0.449544	CFAP92	FALSE
ENSG00000102081	1030.21	0.0528315	0.0563194	0.155237	0.449544	FMR1	FALSE
ENSG00000133250	133.433	-0.0528279	0.0674653	0.155245	0.449544	ZNF414	FALSE
ENSG00000177731	1016.25	-0.0521195	0.057736	0.155321	0.449603	FLII	FALSE
ENSG00000213694	132.74	-0.0347237	0.0726436	0.155458	0.449905	S1PR3	FALSE
ENSG00000235655	133.702	-0.0335395	0.0722781	0.155561	0.450009	ENSG00000235655	FALSE
ENSG00000101384	326.583	0.0441288	0.0755524	0.155535	0.450009	JAG1	FALSE
ENSG00000143457	363.559	0.0540887	0.0635028	0.155779	0.450428	GOLPH3L	FALSE
ENSG00000162244	5614.51	0.0513655	0.0697265	0.155806	0.450428	RPL29	FALSE
ENSG00000135503	1531.56	0.0516246	0.0698068	0.155781	0.450428	ACVR1B	FALSE
ENSG00000123268	117.43	0.0445616	0.0744686	0.155898	0.450598	ATF1	FALSE
ENSG00000125388	418.49	-0.0532207	0.0599482	0.155942	0.45063	GRK4	FALSE
ENSG00000196236	377.1	0.0526273	0.0552163	0.156068	0.450897	XPNPEP3	FALSE
ENSG00000144909	343.548	0.0493308	0.0718399	0.156335	0.45157	OSBPL11	FALSE
ENSG00000124486	1976.05	0.0455812	0.0398232	0.156454	0.451703	USP9X	FALSE
ENSG00000214413	718.069	-0.0527978	0.0560684	0.156479	0.451703	BBIP1	FALSE
ENSG00000179958	660.591	-0.0536436	0.0642154	0.156481	0.451703	DCTPP1	FALSE
ENSG00000048342	369.287	-0.050253	0.0711068	0.156518	0.451712	CC2D2A	FALSE
ENSG00000119125	2193.86	0.0463022	0.0734156	0.156633	0.45172	GDA	FALSE
ENSG00000119946	1394.64	-0.0524082	0.0539929	0.156588	0.45172	CNNM1	FALSE
ENSG00000135090	1400.7	-0.0530816	0.0575163	0.156592	0.45172	TAOK3	FALSE
ENSG00000131143	19111	-0.0531129	0.055309	0.156654	0.45172	COX4I1	FALSE
ENSG00000135913	291.121	-0.0527968	0.0690476	0.156805	0.451866	USP37	FALSE
ENSG00000205959	137.473	0.02698	0.0701564	0.156742	0.451866	ENSG00000205959	FALSE
ENSG00000205364	1935.93	-0.0213563	0.0684866	0.156786	0.451866	MT1M	FALSE
ENSG00000235092	305.271	0.0464924	0.0741387	0.15703	0.452319	ENSG00000235092	FALSE
ENSG00000197857	416.921	0.0488313	0.0716939	0.156998	0.452319	ZNF44	FALSE
ENSG00000163946	1035.82	-0.0524466	0.0536267	0.157068	0.452333	TASOR	FALSE
ENSG00000127989	180.867	-0.0533666	0.0667546	0.157208	0.452367	MTERF1	FALSE
ENSG00000169871	753.448	-0.053315	0.0655532	0.157225	0.452367	TRIM56	FALSE
ENSG00000196313	1075.33	-0.0486551	0.0470174	0.157205	0.452367	POM121	FALSE
ENSG00000139636	817.289	0.0513626	0.053516	0.157281	0.452367	LMBR1L	FALSE
ENSG00000100897	2355.99	0.0507004	0.0500294	0.157219	0.452367	DCAF11	FALSE
ENSG00000140416	2928.1	0.0524046	0.0636102	0.157254	0.452367	TPM1	FALSE
ENSG00000013810	169.938	-0.0503159	0.0702594	0.157432	0.452704	TACC3	FALSE
ENSG00000168140	188.251	0.0339463	0.0722566	0.157484	0.452758	VASN	FALSE
ENSG00000185946	195.879	0.0325027	0.0712763	0.157596	0.45281	RNPC3	FALSE
ENSG00000137501	1426.67	0.0430557	0.0732366	0.157603	0.45281	SYTL2	FALSE
ENSG00000198707	540.539	0.0500606	0.0708077	0.157543	0.45281	CEP290	FALSE
ENSG00000113384	777.767	-0.0527762	0.0652488	0.157694	0.452878	GOLPH3	FALSE
ENSG00000139874	132.452	0.0279993	0.070405	0.157674	0.452878	SSTR1	FALSE
ENSG00000198821	71.9236	0.0390407	0.0733504	0.157785	0.452935	CD247	FALSE
ENSG00000078070	1148.57	-0.0527928	0.0571482	0.157814	0.452935	MCCC1	FALSE
ENSG00000255856	120.887	-0.044377	0.0736988	0.157787	0.452935	ENSG00000255856	FALSE
ENSG00000128609	3255.75	0.0530696	0.0646776	0.158061	0.45345	NDUFA5	FALSE
ENSG00000138326	19297.6	-0.0502589	0.0713622	0.158038	0.45345	RPS24	FALSE
ENSG00000076924	427.418	0.0493421	0.0742587	0.15815	0.45361	XAB2	FALSE
ENSG00000170264	132.28	0.0418483	0.0738084	0.158236	0.453663	FAM161A	FALSE
ENSG00000186432	1526.1	-0.0511451	0.0513282	0.158229	0.453663	KPNA4	FALSE
ENSG00000100842	883.867	0.0480731	0.0710911	0.158349	0.453892	EFS	FALSE
ENSG00000102241	2607.07	-0.052302	0.0531983	0.158409	0.453967	HTATSF1	FALSE
ENSG00000146021	924.451	-0.0525756	0.0567056	0.158454	0.453999	KLHL3	FALSE
ENSG00000235257	346.241	-0.0512959	0.0705345	0.158615	0.454274	ITGA9-AS1	FALSE
ENSG00000123352	738.397	0.0499024	0.0482337	0.158669	0.454274	SPATS2	FALSE
ENSG00000128731	1457.45	-0.0500973	0.0482732	0.158618	0.454274	HERC2	FALSE
ENSG00000077348	221.443	0.0436573	0.0738315	0.158685	0.454274	EXOSC5	FALSE
ENSG00000218426	156.519	-0.0384218	0.0734533	0.158814	0.454547	RPL27AP6	FALSE
ENSG00000218739	1756.34	-0.0517447	0.0674392	0.158911	0.454728	CEBPZOS	FALSE
ENSG00000226314	77.4125	-0.0346363	0.0724774	0.158999	0.454878	ZKSCAN8P1	FALSE
ENSG00000186648	172.975	0.0381528	0.0731623	0.15903	0.454878	CARMIL3	FALSE
ENSG00000179085	197.598	0.0476311	0.0741238	0.159092	0.454933	DPM3	FALSE
ENSG00000072849	567.058	-0.0519303	0.0553359	0.159117	0.454933	DERL2	FALSE
ENSG00000153879	1157.05	-0.0533106	0.0597574	0.159153	0.45494	CEBPG	FALSE
ENSG00000170011	505.43	0.0511364	0.069447	0.15931	0.455004	MYRIP	FALSE
ENSG00000133818	145.699	-0.0519698	0.0680353	0.159245	0.455004	RRAS2	FALSE
ENSG00000087903	257.388	-0.0491765	0.070913	0.159287	0.455004	RFX2	FALSE
ENSG00000130158	188.98	0.0513333	0.0692295	0.159238	0.455004	DOCK6	FALSE
ENSG00000128309	453.874	0.0517298	0.0702712	0.159465	0.455349	MPST	FALSE
ENSG00000159176	16339.6	-0.0479352	0.072863	0.159601	0.455453	CSRP1	FALSE
ENSG00000143947	21450.1	-0.049568	0.0711877	0.159566	0.455453	RPS27A	FALSE
ENSG00000196323	886.152	-0.0529753	0.0629668	0.159602	0.455453	ZBTB44	FALSE
ENSG00000149131	1173.43	0.0499045	0.0696772	0.159664	0.455531	SERPING1	FALSE
ENSG00000114423	180.602	0.048355	0.0715498	0.15988	0.45586	CBLB	FALSE
ENSG00000123213	708.752	-0.052261	0.0558354	0.159832	0.45586	NLN	FALSE
ENSG00000106399	443.439	-0.0560098	0.0636068	0.159869	0.45586	RPA3	FALSE
ENSG00000183723	1975.6	-0.0528434	0.0643526	0.159959	0.455988	CMTM4	FALSE
ENSG00000164081	796.389	-0.0509028	0.0502221	0.160021	0.456069	TEX264	FALSE
ENSG00000119711	3719.51	0.0470069	0.0720879	0.160093	0.456176	ALDH6A1	FALSE
ENSG00000221988	457.849	-0.0527336	0.0603798	0.160164	0.456284	PPT2	FALSE
ENSG00000050820	412.975	0.0483783	0.071619	0.1602	0.456291	BCAR1	FALSE
ENSG00000140941	6955.05	0.0497912	0.047844	0.160295	0.456463	MAP1LC3B	FALSE
ENSG00000196872	2434.28	0.0502554	0.0709205	0.160756	0.456928	CRACDL	FALSE
ENSG00000086730	312.921	0.0261992	0.0698574	0.160606	0.456928	LAT2	FALSE
ENSG00000001497	1748.43	0.0513925	0.0650681	0.160743	0.456928	LAS1L	FALSE
ENSG00000104332	258.08	0.0227377	0.0686571	0.160582	0.456928	SFRP1	FALSE
ENSG00000135048	470.324	0.050144	0.069237	0.160659	0.456928	CEMIP2	FALSE
ENSG00000180011	1511.32	0.050419	0.0501372	0.160767	0.456928	PTGR3	FALSE
ENSG00000130699	187.859	0.0518944	0.0703431	0.160797	0.456928	TAF4	FALSE
ENSG00000173480	353.057	-0.0519442	0.0627707	0.160584	0.456928	ZNF417	FALSE
ENSG00000129968	504.273	0.046562	0.0741372	0.160772	0.456928	ABHD17A	FALSE
ENSG00000221890	7514.88	0.0457839	0.0727369	0.16071	0.456928	NPTXR	FALSE
ENSG00000160691	649.879	0.0429779	0.0707764	0.160832	0.456932	SHC1	FALSE
ENSG00000135547	99.9716	-0.0449865	0.073971	0.160886	0.456988	HEY2	FALSE
ENSG00000136193	7607.62	0.0514654	0.0542611	0.161158	0.45735	SCRN1	FALSE
ENSG00000105983	898.941	0.046253	0.0415301	0.161182	0.45735	LMBR1	FALSE
ENSG00000017483	289.777	-0.026319	0.0699037	0.161086	0.45735	SLC38A5	FALSE
ENSG00000149196	1190	-0.0512785	0.0514639	0.161059	0.45735	HIKESHI	FALSE
ENSG00000070770	1531.58	-0.0455697	0.0402875	0.161153	0.45735	CSNK2A2	FALSE
ENSG00000171435	1074.52	-0.0531538	0.0660542	0.161246	0.457434	KSR2	FALSE
ENSG00000229743	135.612	-0.0328096	0.0717777	0.161406	0.45745	LINC01159	FALSE
ENSG00000289092	74.0663	-0.043352	0.0735709	0.161354	0.45745	ENSG00000289092	FALSE
ENSG00000139998	3344.61	0.0518892	0.0564293	0.161346	0.45745	RAB15	FALSE
ENSG00000058600	582.165	-0.0508538	0.0517703	0.161421	0.45745	POLR3E	FALSE
ENSG00000100239	1434.95	-0.0514165	0.0544035	0.161341	0.45745	PPP6R2	FALSE
ENSG00000158769	306.576	0.0407726	0.0728803	0.16167	0.458061	F11R	FALSE
ENSG00000103489	367.541	0.0419399	0.0734304	0.161762	0.458223	XYLT1	FALSE
ENSG00000155366	1215.37	-0.0563257	0.0737809	0.161856	0.458393	RHOC	FALSE
ENSG00000153015	727.594	-0.0460004	0.041199	0.162224	0.45934	CWC27	FALSE
ENSG00000162989	1297.73	-0.0423993	0.0730055	0.162373	0.459414	KCNJ3	FALSE
ENSG00000198301	648.727	0.0518295	0.0659949	0.162381	0.459414	SDAD1	FALSE
ENSG00000204428	140.524	-0.0346372	0.0722566	0.162333	0.459414	LY6G5C	FALSE
ENSG00000125743	3411.52	-0.0523224	0.0558627	0.162386	0.459414	SNRPD2	FALSE
ENSG00000134824	2706.92	0.031895	0.0713464	0.162436	0.459457	FADS2	FALSE
ENSG00000196517	331.722	-0.0478793	0.0723424	0.162529	0.459626	SLC6A9	FALSE
ENSG00000168701	605.087	0.0519044	0.0553994	0.162637	0.459832	TMEM208	FALSE
ENSG00000099822	982.379	0.0467608	0.0715752	0.162683	0.459867	HCN2	FALSE
ENSG00000128039	110.637	-0.0436677	0.073734	0.162774	0.459932	SRD5A3	FALSE
ENSG00000151131	568.359	-0.054764	0.0651142	0.162749	0.459932	NOPCHAP1	FALSE
ENSG00000182934	1973.43	0.0508489	0.0512694	0.162892	0.460073	SRPRA	FALSE
ENSG00000100106	269.295	0.0520644	0.0628952	0.16288	0.460073	TRIOBP	FALSE
ENSG00000156299	1823.64	-0.0519661	0.0648486	0.163095	0.460549	TIAM1	FALSE
ENSG00000146574	235.005	-0.0192481	0.0678524	0.163231	0.46074	CCZ1B	FALSE
ENSG00000123106	515.171	0.0519937	0.0642363	0.163224	0.46074	CCDC91	FALSE
ENSG00000109158	512.252	0.0429327	0.0729479	0.163314	0.460879	GABRA4	FALSE
ENSG00000291102	251.664	-0.0389851	0.0733095	0.163387	0.460988	ENSG00000291102	FALSE
ENSG00000214367	114.441	-0.0523965	0.067439	0.163497	0.461157	HAUS3	FALSE
ENSG00000186480	1021.12	-0.0387651	0.0724571	0.163515	0.461157	INSIG1	FALSE
ENSG00000171793	707.432	-0.0514564	0.0537365	0.163655	0.461454	CTPS1	FALSE
ENSG00000124508	104.062	0.038556	0.0733637	0.163875	0.461809	BTN2A2	FALSE
ENSG00000123094	399.456	-0.0376325	0.0729497	0.16385	0.461809	RASSF8	FALSE
ENSG00000141258	2363.11	0.0513296	0.0546635	0.163907	0.461809	SGSM2	FALSE
ENSG00000167216	271.469	-0.0497187	0.068756	0.163917	0.461809	KATNAL2	FALSE
ENSG00000148484	447.996	0.0527438	0.0674797	0.163969	0.461859	RSU1	FALSE
ENSG00000152932	2386.51	0.0518072	0.0651232	0.164057	0.462009	RAB3C	FALSE
ENSG00000240682	358.411	-0.0494803	0.0561248	0.164155	0.462189	ISY1	FALSE
ENSG00000183780	612.109	-0.0495866	0.0719678	0.164393	0.46257	SLC35F3	FALSE
ENSG00000138286	583.819	0.0499425	0.0687536	0.164379	0.46257	FAM149B1	FALSE
ENSG00000111266	499.94	0.0521208	0.0729045	0.164384	0.46257	DUSP16	FALSE
ENSG00000083896	1497.88	0.0499478	0.0509476	0.164565	0.462958	YTHDC1	FALSE
ENSG00000196428	699.914	0.0519181	0.0647635	0.164652	0.46309	TSC22D2	FALSE
ENSG00000148082	3520.71	0.0520635	0.0645241	0.164681	0.46309	SHC3	FALSE
ENSG00000121281	125.143	0.0314211	0.0711643	0.164874	0.463537	ADCY7	FALSE
ENSG00000138231	151.601	0.0475125	0.0731941	0.165029	0.463726	DBR1	FALSE
ENSG00000112624	475.369	0.0533872	0.0560114	0.165044	0.463726	BICRAL	FALSE
ENSG00000014164	115.108	0.0359048	0.0723895	0.165007	0.463726	ZC3H3	FALSE
ENSG00000142102	178.509	-0.0303024	0.0709043	0.165134	0.46383	PGGHG	FALSE
ENSG00000161642	1727.94	-0.0500337	0.0688609	0.16515	0.46383	ZNF385A	FALSE
ENSG00000182263	167.169	0.0434493	0.0723824	0.165343	0.464081	FIGN	FALSE
ENSG00000158234	247.96	-0.0508694	0.0712052	0.165342	0.464081	FAIM	FALSE
ENSG00000198242	15853.7	-0.0505642	0.0678997	0.165276	0.464081	RPL23A	FALSE
ENSG00000106991	447.488	-0.0274494	0.069977	0.165471	0.464345	ENG	FALSE
ENSG00000226419	200.865	-0.0479383	0.0711328	0.16556	0.464402	SLC16A1-AS1	FALSE
ENSG00000171865	1092.43	-0.0520101	0.0637383	0.165543	0.464402	RNASEH1	FALSE
ENSG00000188070	1030.46	-0.0518951	0.0617291	0.165871	0.465079	ZFTA	FALSE
ENSG00000167766	1109.17	0.0401933	0.0730668	0.165861	0.465079	ZNF83	FALSE
ENSG00000158258	1595.76	0.0451129	0.0722106	0.166348	0.465354	CLSTN2	FALSE
ENSG00000113273	225.221	0.0512407	0.0669314	0.166063	0.465354	ARSB	FALSE
ENSG00000173545	1030.62	-0.0520746	0.0593228	0.166269	0.465354	ZNF622	FALSE
ENSG00000135211	272.328	-0.0507769	0.0693465	0.166257	0.465354	TMEM60	FALSE
ENSG00000101811	252.849	-0.0512734	0.0646836	0.1662	0.465354	CSTF2	FALSE
ENSG00000107249	227.03	0.0451467	0.0729271	0.166269	0.465354	GLIS3	FALSE
ENSG00000107077	362.267	0.0500495	0.0698466	0.166228	0.465354	KDM4C	FALSE
ENSG00000165731	285.952	-0.0481899	0.0699826	0.166112	0.465354	RET	FALSE
ENSG00000100934	548.161	0.0506504	0.0659764	0.166179	0.465354	SEC23A	FALSE
ENSG00000188677	840.931	0.0507005	0.065029	0.166281	0.465354	PARVB	FALSE
ENSG00000142166	1382.61	0.0504059	0.0540707	0.166335	0.465354	IFNAR1	FALSE
ENSG00000155660	439.723	0.0411279	0.0758191	0.166497	0.465673	PDIA4	FALSE
ENSG00000071205	141.46	0.0402123	0.072218	0.166607	0.465789	ARHGAP10	FALSE
ENSG00000110906	975.25	-0.0495242	0.0491537	0.1666	0.465789	KCTD10	FALSE
ENSG00000105072	132.754	0.0474935	0.0721295	0.166659	0.465837	C19orf44	FALSE
ENSG00000062370	103.768	-0.0480359	0.0709967	0.166787	0.466098	ZNF112	FALSE
ENSG00000101138	369.69	-0.0519753	0.0626412	0.166847	0.466169	CSTF1	FALSE
ENSG00000115827	237.049	-0.0507621	0.0685968	0.166926	0.466215	DCAF17	FALSE
ENSG00000104213	65.139	-0.0351047	0.0719913	0.166935	0.466215	PDGFRL	FALSE
ENSG00000104731	471.726	-0.0515576	0.0582672	0.166967	0.466215	KLHDC4	FALSE
ENSG00000139190	6684.61	0.0451427	0.0724079	0.167007	0.466231	VAMP1	FALSE
ENSG00000090530	112.427	-0.0445491	0.0729752	0.167174	0.466503	P3H2	FALSE
ENSG00000184117	1242.3	0.0516276	0.0593633	0.167163	0.466503	NIPSNAP1	FALSE
ENSG00000167554	135.209	0.0433329	0.0730308	0.167209	0.466505	ZNF610	FALSE
ENSG00000204564	1438.02	-0.0530302	0.0572822	0.167441	0.466767	C6orf136	FALSE
ENSG00000148604	345.959	0.0190868	0.0675844	0.167417	0.466767	RGR	FALSE
ENSG00000136152	488.373	0.051584	0.0649925	0.167421	0.466767	COG3	FALSE
ENSG00000180739	779.648	0.0484292	0.0694365	0.167386	0.466767	S1PR5	FALSE
ENSG00000144567	5745.38	-0.0510575	0.0514365	0.167636	0.467092	RETREG2	FALSE
ENSG00000161267	1388.68	0.0490358	0.0489523	0.167717	0.467092	BDH1	FALSE
ENSG00000120915	447.496	-0.0432184	0.0725262	0.167604	0.467092	EPHX2	FALSE
ENSG00000136895	1176.56	0.0508756	0.0573332	0.167721	0.467092	GARNL3	FALSE
ENSG00000165714	439.288	0.0511533	0.0640189	0.167731	0.467092	BORCS5	FALSE
ENSG00000133816	4604.34	0.0495554	0.0679894	0.167767	0.467096	MICAL2	FALSE
ENSG00000182985	1552.07	0.0511261	0.0648141	0.167838	0.467196	CADM1	FALSE
ENSG00000154518	5002.16	-0.0506856	0.0520097	0.167923	0.467309	ATP5MC3	FALSE
ENSG00000175573	2151.75	-0.0514231	0.0558553	0.167947	0.467309	C11orf68	FALSE
ENSG00000159348	1142.68	-0.0516191	0.0608771	0.168058	0.467443	CYB5R1	FALSE
ENSG00000106100	119.831	0.0464511	0.0707946	0.1681	0.467443	NOD1	FALSE
ENSG00000111669	19548.9	0.0499795	0.0529798	0.168086	0.467443	TPI1	FALSE
ENSG00000137274	513.718	-0.050534	0.066894	0.168189	0.467595	BPHL	FALSE
ENSG00000158869	505.053	0.0229238	0.0688741	0.16824	0.46764	FCER1G	FALSE
ENSG00000131697	209.992	0.0466749	0.0714539	0.168298	0.467706	NPHP4	FALSE
ENSG00000176171	3239.13	0.0491478	0.0670002	0.168378	0.467796	BNIP3	FALSE
ENSG00000271780	56.4097	0.0385507	0.0725702	0.1684	0.467796	ENSG00000271780	FALSE
ENSG00000162407	2468.97	-0.0389663	0.0726007	0.168637	0.467877	PLPP3	FALSE
ENSG00000069702	339.568	-0.0430425	0.0728812	0.168536	0.467877	TGFBR3	FALSE
ENSG00000188177	501.795	-0.0524536	0.0606265	0.168628	0.467877	ZC3H6	FALSE
ENSG00000180626	172.276	0.0424343	0.0720372	0.168497	0.467877	ZNF594	FALSE
ENSG00000129824	2803.15	-0.0509615	0.0656314	0.16857	0.467877	RPS4Y1	FALSE
ENSG00000099957	474.458	0.0395619	0.0721893	0.168625	0.467877	P2RX6	FALSE
ENSG00000138134	656.486	0.0491952	0.0693535	0.168745	0.468081	STAMBPL1	FALSE
ENSG00000177303	456.508	0.0532162	0.0682948	0.168822	0.468197	CASKIN2	FALSE
ENSG00000160695	1331.83	0.0514211	0.0588181	0.168965	0.468497	VPS11	FALSE
ENSG00000125285	184.807	-0.038849	0.0726367	0.168999	0.468497	SOX21	FALSE
ENSG00000197375	331.874	0.0462636	0.0708174	0.16907	0.46857	SLC22A5	FALSE
ENSG00000242593	124.829	-0.0374849	0.0724289	0.169095	0.46857	ENSG00000242593	FALSE
ENSG00000065833	570.172	0.0500005	0.0668518	0.169137	0.46859	ME1	FALSE
ENSG00000082213	487.819	0.0484308	0.0701475	0.169211	0.468647	C5orf22	FALSE
ENSG00000146232	316.896	-0.0514478	0.0594515	0.169262	0.468647	NFKBIE	FALSE
ENSG00000213928	109.183	-0.0339787	0.071692	0.169261	0.468647	IRF9	FALSE
ENSG00000150760	1104.41	0.0465151	0.070997	0.169317	0.468705	DOCK1	FALSE
ENSG00000104490	9235.97	0.0501817	0.0658463	0.169455	0.468989	NCALD	FALSE
ENSG00000164088	481.522	-0.0504333	0.0664875	0.169543	0.469038	PPM1M	FALSE
ENSG00000125166	4751.67	-0.0503002	0.0523047	0.169567	0.469038	GOT2	FALSE
ENSG00000125730	2432.69	0.0177382	0.0674142	0.169577	0.469038	C3	FALSE
ENSG00000146242	175.964	0.0325136	0.0715212	0.169727	0.469357	TPBG	FALSE
ENSG00000114120	1118.48	0.047875	0.0456065	0.170085	0.469664	SLC25A36	FALSE
ENSG00000129680	67.6199	-0.0425533	0.0719915	0.169985	0.469664	MAP7D3	FALSE
ENSG00000186918	849.392	0.0461701	0.0707317	0.170138	0.469664	ZNF395	FALSE
ENSG00000176148	210.212	0.0463154	0.0712658	0.170151	0.469664	TCP11L1	FALSE
ENSG00000129515	639.502	0.0490811	0.0684363	0.170084	0.469664	SNX6	FALSE
ENSG00000103274	266.401	-0.0516816	0.0602472	0.170141	0.469664	NUBP1	FALSE
ENSG00000167264	219.703	0.0507482	0.0629641	0.170143	0.469664	DUS2	FALSE
ENSG00000197256	411.563	-0.0487507	0.0701261	0.17002	0.469664	KANK2	FALSE
ENSG00000198618	477.324	0.0427115	0.0727385	0.170052	0.469664	ENSG00000198618	FALSE
ENSG00000163249	202.734	0.0360608	0.0721508	0.170212	0.469737	CCNYL1	FALSE
ENSG00000155970	525.183	0.0377946	0.0723079	0.170343	0.469876	MICU3	FALSE
ENSG00000149499	410.398	0.0498482	0.0686326	0.170367	0.469876	EML3	FALSE
ENSG00000102924	96.5657	0.0312916	0.0708402	0.170299	0.469876	CBLN1	FALSE
ENSG00000196586	1286.31	-0.049359	0.0511769	0.170465	0.469955	MYO6	FALSE
ENSG00000156049	246.488	0.0382623	0.0726455	0.170462	0.469955	GNA14	FALSE
ENSG00000224271	301.403	0.0472474	0.0697289	0.170501	0.469958	EPIC1	FALSE
ENSG00000158793	797.283	0.050352	0.0561563	0.170599	0.470132	NIT1	FALSE
ENSG00000007168	7344.94	0.0446114	0.0409464	0.170669	0.470227	PAFAH1B1	FALSE
ENSG00000144635	1092.01	-0.0495053	0.051331	0.170802	0.470389	DYNC1LI1	FALSE
ENSG00000166902	1232.66	-0.0493426	0.0498394	0.170771	0.470389	MRPL16	FALSE
ENSG00000135519	1305.13	0.0474707	0.0692815	0.170832	0.470389	KCNH3	FALSE
ENSG00000117222	573.455	0.0510258	0.0575179	0.170888	0.470448	RBBP5	FALSE
ENSG00000107738	1283.28	0.0343664	0.0718369	0.170935	0.470481	VSIR	FALSE
ENSG00000116127	330.345	0.0497786	0.0656498	0.171137	0.470878	ALMS1	FALSE
ENSG00000114770	3128.45	-0.0505129	0.058602	0.171149	0.470878	ABCC5	FALSE
ENSG00000213672	2558.36	0.0508034	0.0633803	0.171224	0.470881	NCKIPSD	FALSE
ENSG00000122565	2473.43	-0.0513762	0.0600215	0.171255	0.470881	CBX3	FALSE
ENSG00000006756	333.82	0.0405318	0.0723372	0.171219	0.470881	ARSD	FALSE
ENSG00000157869	537.184	-0.0507397	0.049631	0.171332	0.470997	RAB28	FALSE
ENSG00000170260	306.289	-0.0512594	0.0600323	0.171436	0.471187	ZNF212	FALSE
ENSG00000163104	367.766	-0.0505409	0.0650303	0.171599	0.471346	SMARCAD1	FALSE
ENSG00000151835	998.177	0.0496725	0.0657065	0.171585	0.471346	SACS	FALSE
ENSG00000064655	214.013	-0.0427718	0.0719511	0.171591	0.471346	EYA2	FALSE
ENSG00000143156	432.454	-0.0547344	0.0709841	0.171708	0.471506	NME7	FALSE
ENSG00000144306	379.129	0.050059	0.0665557	0.171867	0.471506	SCRN3	FALSE
ENSG00000126814	334.675	-0.0510468	0.0592567	0.171781	0.471506	TRMT5	FALSE
ENSG00000140474	1574.93	-0.0506585	0.057411	0.171804	0.471506	ULK3	FALSE
ENSG00000132478	305.126	-0.0488258	0.0675192	0.171843	0.471506	UNK	FALSE
ENSG00000129911	506.089	0.0502875	0.0617145	0.171805	0.471506	KLF16	FALSE
ENSG00000171853	889.888	0.0505165	0.0564672	0.172016	0.471638	TRAPPC12	FALSE
ENSG00000135917	194.818	-0.0344272	0.0716481	0.172026	0.471638	SLC19A3	FALSE
ENSG00000176915	790.28	0.0502101	0.0550972	0.17198	0.471638	ANKLE2	FALSE
ENSG00000182108	1940.52	-0.0486229	0.0488981	0.172054	0.471638	DEXI	FALSE
ENSG00000143398	747.878	0.0456151	0.0710709	0.172102	0.471672	PIP5K1A	FALSE
ENSG00000288920	316.014	0.0147881	0.0666296	0.172196	0.471835	RPSAP58	FALSE
ENSG00000129467	179.653	0.0314639	0.0708203	0.172276	0.471957	ADCY4	FALSE
ENSG00000263465	1808.99	-0.0451911	0.04482	0.172333	0.472013	SRSF8	FALSE
ENSG00000140995	2144.94	0.0477642	0.047028	0.172366	0.472013	DEF8	FALSE
ENSG00000144908	3007.77	0.0351979	0.07202	0.172701	0.472258	ALDH1L1	FALSE
ENSG00000168032	540.985	-0.0483576	0.0687995	0.172579	0.472258	ENTPD3	FALSE
ENSG00000102226	5735.25	0.0498632	0.0655964	0.172696	0.472258	USP11	FALSE
ENSG00000119723	597.297	-0.0486496	0.0488412	0.172667	0.472258	COQ6	FALSE
ENSG00000166128	510.316	-0.0525176	0.0629474	0.17254	0.472258	RAB8B	FALSE
ENSG00000099365	5004.21	0.0506586	0.0615809	0.172659	0.472258	STX1B	FALSE
ENSG00000182324	99.331	-0.0330222	0.0712695	0.172635	0.472258	KCNJ14	FALSE
ENSG00000126947	518.631	0.0508921	0.0585838	0.172743	0.472279	ARMCX1	FALSE
ENSG00000100614	1740.44	-0.0477176	0.0464137	0.172811	0.472368	PPM1A	FALSE
ENSG00000061676	3686.76	-0.0500138	0.0538373	0.172897	0.472509	NCKAP1	FALSE
ENSG00000137965	253.009	-0.0241342	0.0690306	0.173042	0.472657	IFI44	FALSE
ENSG00000095203	1153.87	-0.0512433	0.0589628	0.173062	0.472657	EPB41L4B	FALSE
ENSG00000100483	265.269	-0.0482156	0.0678713	0.173017	0.472657	VCPKMT	FALSE
ENSG00000171724	700.79	0.0485384	0.0685808	0.173092	0.472657	VAT1L	FALSE
ENSG00000163346	5189.1	-0.0417485	0.0726071	0.173196	0.472752	PBXIP1	FALSE
ENSG00000198258	5431.3	-0.0512074	0.0597842	0.17319	0.472752	UBL5	FALSE
ENSG00000187094	5776.45	-0.0499078	0.0665451	0.173389	0.473159	CCK	FALSE
ENSG00000141542	2091.34	-0.0508324	0.0611696	0.173416	0.473159	RAB40B	FALSE
ENSG00000163913	832.193	0.0503163	0.0692388	0.173524	0.473358	IFT122	FALSE
ENSG00000110075	1228.58	-0.049849	0.0528458	0.17358	0.473416	PPP6R3	FALSE
ENSG00000122254	1090.32	0.0244957	0.0691326	0.173687	0.473516	HS3ST2	FALSE
ENSG00000167543	128.533	0.0379627	0.0724455	0.173675	0.473516	TP53I13	FALSE
ENSG00000035115	684.344	0.0505582	0.058029	0.173742	0.473545	SH3YL1	FALSE
ENSG00000114166	1226.93	0.0474191	0.0711062	0.173768	0.473545	KAT2B	FALSE
ENSG00000026297	1007.76	0.036586	0.0720707	0.173805	0.473552	RNASET2	FALSE
ENSG00000174013	1102.68	-0.0499703	0.054001	0.173918	0.473762	FBXO45	FALSE
ENSG00000146090	102.257	0.0355627	0.0717304	0.173984	0.473814	RASGEF1C	FALSE
ENSG00000196284	207.115	0.0494421	0.0665041	0.174007	0.473814	SUPT3H	FALSE
ENSG00000077254	1583.59	0.0430794	0.0382676	0.174157	0.473952	USP33	FALSE
ENSG00000112972	2352.74	0.0403898	0.0713874	0.174277	0.473952	HMGCS1	FALSE
ENSG00000118418	2003.1	-0.048291	0.0665873	0.17411	0.473952	HMGN3	FALSE
ENSG00000146352	716.78	0.048915	0.0672078	0.174329	0.473952	CLVS2	FALSE
ENSG00000189376	138.562	-0.0457374	0.0701769	0.174338	0.473952	C8orf76	FALSE
ENSG00000129691	1291.29	-0.0504076	0.0644935	0.174261	0.473952	ASH2L	FALSE
ENSG00000260912	169.447	0.0315251	0.0710901	0.174235	0.473952	ENSG00000260912	FALSE
ENSG00000180185	428.426	-0.0436062	0.0726676	0.174311	0.473952	FAHD1	FALSE
ENSG00000173846	138.177	0.0396432	0.0716056	0.174474	0.474225	PLK3	FALSE
ENSG00000152969	310.565	-0.0383694	0.0723337	0.174694	0.474633	JAKMIP1	FALSE
ENSG00000153774	1871.05	0.048622	0.0517076	0.174666	0.474633	CFDP1	FALSE
ENSG00000152700	1385.65	-0.050303	0.0560099	0.174747	0.47468	SAR1B	FALSE
ENSG00000137968	156.819	0.044102	0.0728991	0.174863	0.474781	SLC44A5	FALSE
ENSG00000169570	170.394	-0.0481662	0.0683132	0.174939	0.474781	DTWD2	FALSE
ENSG00000146247	770.485	-0.0499591	0.0638514	0.17496	0.474781	PHIP	FALSE
ENSG00000168000	82.5047	0.0402118	0.0730986	0.174855	0.474781	BSCL2	FALSE
ENSG00000160218	177.614	0.0258916	0.0693541	0.174937	0.474781	TRAPPC10	FALSE
ENSG00000155545	184.047	0.0452818	0.0708284	0.175286	0.47557	MIER3	FALSE
ENSG00000173175	1403.42	-0.0495511	0.0538291	0.175499	0.476052	ADCY5	FALSE
ENSG00000124380	383.598	-0.0511341	0.0683416	0.175601	0.476233	SNRNP27	FALSE
ENSG00000143569	1907.1	0.0493927	0.0531872	0.175741	0.476265	UBAP2L	FALSE
ENSG00000144802	127.11	0.0303823	0.0704933	0.175754	0.476265	NFKBIZ	FALSE
ENSG00000123243	536.239	-0.0328732	0.0711952	0.175687	0.476265	ITIH5	FALSE
ENSG00000100321	6681.58	0.0484557	0.0514787	0.175723	0.476265	SYNGR1	FALSE
ENSG00000006652	647.35	-0.0377764	0.0722041	0.175859	0.47636	IFRD1	FALSE
ENSG00000120645	2164.1	-0.0489718	0.0594862	0.175855	0.47636	IQSEC3	FALSE
ENSG00000161638	196.589	0.0328077	0.0710392	0.175896	0.476363	ITGA5	FALSE
ENSG00000067842	1757.42	0.0488571	0.063711	0.175971	0.476472	ATP2B3	FALSE
ENSG00000125775	469.578	-0.0456609	0.0715528	0.176055	0.476603	SDCBP2	FALSE
ENSG00000137959	277.052	-0.0156113	0.0669263	0.176114	0.476665	IFI44L	FALSE
ENSG00000107223	5203.19	0.0486779	0.0502417	0.176222	0.476854	EDF1	FALSE
ENSG00000167645	441.983	0.0476702	0.0685296	0.176254	0.476854	YIF1B	FALSE
ENSG00000009844	976.527	-0.0482807	0.0489832	0.176444	0.477234	VTA1	FALSE
ENSG00000172889	795.511	0.0483575	0.0672877	0.176465	0.477234	EGFL7	FALSE
ENSG00000146267	1129.66	-0.0505482	0.0605976	0.176502	0.477237	FAXC	FALSE
ENSG00000196072	1708.34	-0.0497507	0.0657341	0.176728	0.477753	BLOC1S2	FALSE
ENSG00000132530	653.674	-0.0283677	0.0702068	0.176774	0.477783	XAF1	FALSE
ENSG00000233723	139.61	-0.0439322	0.0702717	0.176954	0.478026	LINC01122	FALSE
ENSG00000168958	2443.22	-0.0479708	0.0486738	0.17697	0.478026	MFF	FALSE
ENSG00000184500	233.403	0.0442337	0.0708331	0.176955	0.478026	PROS1	FALSE
ENSG00000111731	1298.55	0.0492131	0.0634317	0.177076	0.478216	C2CD5	FALSE
ENSG00000112167	332.012	-0.0506571	0.0609375	0.17719	0.478428	SAYSD1	FALSE
ENSG00000131437	1593.06	0.0489306	0.0529753	0.177347	0.478756	KIF3A	FALSE
ENSG00000182318	99.7688	0.0429807	0.0705837	0.177412	0.478836	ZSCAN22	FALSE
ENSG00000163686	1027.81	-0.050303	0.0572549	0.177615	0.479065	ABHD6	FALSE
ENSG00000197620	405.888	0.0478443	0.0676213	0.177675	0.479065	EOLA1	FALSE
ENSG00000155090	208.219	0.021533	0.0675809	0.177671	0.479065	KLF10	FALSE
ENSG00000100523	939.578	0.0484266	0.0648498	0.177603	0.479065	DDHD1	FALSE
ENSG00000169752	115.544	-0.0314274	0.0706777	0.177544	0.479065	NRG4	FALSE
ENSG00000187605	347.93	0.0373125	0.0725605	0.177718	0.479086	TET3	FALSE
ENSG00000168300	741.031	-0.0499135	0.0575447	0.177892	0.479461	PCMTD1	FALSE
ENSG00000168256	372.079	0.0494021	0.0587007	0.178036	0.479752	NKIRAS2	FALSE
ENSG00000227640	143.534	-0.0460271	0.0695104	0.178147	0.479955	SOX21-AS1	FALSE
ENSG00000196562	1034.33	0.0420009	0.0716571	0.178222	0.480062	SULF2	FALSE
ENSG00000115866	1104.13	0.021859	0.0680969	0.178309	0.480198	DARS1	FALSE
ENSG00000101350	3616.68	-0.0493089	0.0582857	0.178354	0.480225	KIF3B	FALSE
ENSG00000128203	674.205	-0.0481124	0.0695189	0.17854	0.480629	ASPHD2	FALSE
ENSG00000001631	223.331	-0.049723	0.0610381	0.17858	0.480642	KRIT1	FALSE
ENSG00000133056	788.763	-0.0486601	0.0628167	0.178688	0.480835	PIK3C2B	FALSE
ENSG00000154719	538.986	-0.0502712	0.0572839	0.179004	0.48159	MRPL39	FALSE
ENSG00000205544	421.588	-0.0497093	0.0694246	0.17904	0.481593	TMEM256	FALSE
ENSG00000144659	1112.2	-0.0492957	0.0535669	0.17918	0.481633	SLC25A38	FALSE
ENSG00000291099	121.412	-0.0378604	0.0718357	0.179161	0.481633	ENSG00000291099	FALSE
ENSG00000156026	320.171	0.0495088	0.0646386	0.179149	0.481633	MCU	FALSE
ENSG00000105146	99.6436	-0.0298458	0.0704307	0.179198	0.481633	AURKC	FALSE
ENSG00000238194	177.495	0.0252832	0.0689694	0.179381	0.482029	PHACTR3-AS1	FALSE
ENSG00000137075	706.805	-0.0483879	0.0503771	0.17952	0.482307	RNF38	FALSE
ENSG00000086232	2881.49	-0.0497202	0.0620162	0.17966	0.482586	EIF2AK1	FALSE
ENSG00000172062	129.345	0.0360183	0.0716836	0.179699	0.482593	SMN1	FALSE
ENSG00000180694	220.548	-0.0500949	0.0604393	0.179751	0.482639	TMEM64	FALSE
ENSG00000137700	405.066	-0.0489265	0.0657499	0.179827	0.482747	SLC37A4	FALSE
ENSG00000165169	1048.07	0.0499171	0.0595179	0.179863	0.482747	DYNLT3	FALSE
ENSG00000104047	646.699	-0.0500144	0.0618852	0.179961	0.482915	DTWD1	FALSE
ENSG00000100280	1976.37	0.046602	0.0442039	0.180002	0.482928	AP1B1	FALSE
ENSG00000143786	440.289	-0.0479978	0.0671401	0.180173	0.483194	CNIH3	FALSE
ENSG00000128578	344.054	-0.0488249	0.0663452	0.18016	0.483194	STRIP2	FALSE
ENSG00000110324	143.107	0.0269885	0.069503	0.180288	0.483407	IL10RA	FALSE
ENSG00000143919	239.984	0.0501424	0.0659064	0.180462	0.483778	CAMKMT	FALSE
ENSG00000244313	220.018	-0.0431257	0.0708148	0.180539	0.483889	ENSG00000244313	FALSE
ENSG00000013364	595.062	0.0463243	0.0732417	0.180609	0.48398	MVP	FALSE
ENSG00000183891	145.214	-0.0304345	0.0707009	0.180747	0.484014	TTC32	FALSE
ENSG00000070476	276.417	-0.0455646	0.0692623	0.180826	0.484014	ZXDC	FALSE
ENSG00000145715	695.996	0.0479114	0.0646645	0.180762	0.484014	RASA1	FALSE
ENSG00000185730	254.412	-0.048018	0.0675539	0.180837	0.484014	ZNF696	FALSE
ENSG00000176058	781.596	-0.0489807	0.0630396	0.180784	0.484014	TPRN	FALSE
ENSG00000140853	161.071	-0.0335681	0.0712996	0.180707	0.484014	NLRC5	FALSE
ENSG00000259319	174.589	0.0463904	0.0685513	0.181051	0.484489	ENSG00000259319	FALSE
ENSG00000188283	308.365	-0.0468013	0.0603034	0.181199	0.48479	ZNF383	FALSE
ENSG00000148541	620.49	0.0490572	0.0584637	0.181275	0.484806	FAM13C	FALSE
ENSG00000173588	150.117	0.0493394	0.0662892	0.181277	0.484806	CEP83	FALSE
ENSG00000116717	646.264	0.022594	0.0685584	0.181368	0.484884	GADD45A	FALSE
ENSG00000143416	1362.62	-0.0391912	0.0721777	0.181444	0.484884	SELENBP1	FALSE
ENSG00000133773	361.453	-0.0491158	0.0649295	0.181432	0.484884	CCDC59	FALSE
ENSG00000111737	887.007	0.0481217	0.051251	0.181493	0.484884	RAB35	FALSE
ENSG00000197299	114.982	-0.0428823	0.0711553	0.181522	0.484884	BLM	FALSE
ENSG00000101265	3942.89	0.0441425	0.0701371	0.181512	0.484884	RASSF2	FALSE
ENSG00000152977	132.434	0.0301477	0.0704981	0.181604	0.48495	ZIC1	FALSE
ENSG00000159921	583.963	0.049084	0.0582863	0.181632	0.48495	GNE	FALSE
ENSG00000044574	7045.69	0.045754	0.0679041	0.18169	0.48495	HSPA5	FALSE
ENSG00000263724	85.1495	-0.0295399	0.0701147	0.181672	0.48495	DLGAP1-AS3	FALSE
ENSG00000117411	1332.74	-0.0497373	0.0596921	0.182014	0.485011	B4GALT2	FALSE
ENSG00000204104	413.858	-0.0475958	0.0668407	0.181843	0.485011	TRAF3IP1	FALSE
ENSG00000114841	569.94	0.0438875	0.064598	0.181755	0.485011	DNAH1	FALSE
ENSG00000114686	977.246	0.048391	0.0499626	0.181905	0.485011	MRPL3	FALSE
ENSG00000204389	4121.45	0.0128975	0.0663889	0.182072	0.485011	HSPA1A	FALSE
ENSG00000077713	98.4949	-0.0397916	0.0729381	0.181792	0.485011	SLC25A43	FALSE
ENSG00000175787	196.558	0.042648	0.0708571	0.181937	0.485011	ZNF169	FALSE
ENSG00000151702	184.221	-0.0377642	0.0714395	0.182041	0.485011	FLI1	FALSE
ENSG00000166295	1860.21	-0.0471843	0.0570208	0.181992	0.485011	ANAPC16	FALSE
ENSG00000007541	447.99	0.0454688	0.0670421	0.181923	0.485011	PIGQ	FALSE
ENSG00000197961	428.938	-0.0500415	0.0597044	0.182138	0.48509	ZNF121	FALSE
ENSG00000198853	1993.18	0.0478574	0.0664683	0.182263	0.485327	RUSC2	FALSE
ENSG00000144057	330.525	0.036051	0.0710332	0.18238	0.485389	ST6GAL2	FALSE
ENSG00000005893	4205.37	-0.0487887	0.0653658	0.182394	0.485389	LAMP2	FALSE
ENSG00000166887	2079.87	0.0477223	0.0465339	0.182355	0.485389	VPS39	FALSE
ENSG00000122406	14650.2	-0.048706	0.0649658	0.182539	0.485439	RPL5	FALSE
ENSG00000113763	721.282	0.0429584	0.0707463	0.182557	0.485439	UNC5A	FALSE
ENSG00000106868	167.419	0.0399216	0.0714336	0.182541	0.485439	SUSD1	FALSE
ENSG00000105258	1301.62	-0.049615	0.0586639	0.182544	0.485439	POLR2I	FALSE
ENSG00000115233	1712.75	-0.04751	0.0485195	0.182705	0.485729	PSMD14	FALSE
ENSG00000134333	6984.37	0.0397921	0.0711944	0.182738	0.485729	LDHA	FALSE
ENSG00000169118	288.139	0.0437598	0.068937	0.182953	0.486204	CSNK1G1	FALSE
ENSG00000139178	223.191	0.0444762	0.0731412	0.183003	0.486243	C1RL	FALSE
ENSG00000143248	2379.26	0.0348739	0.0709763	0.18319	0.486516	RGS5	FALSE
ENSG00000162775	179.261	-0.0475821	0.0695412	0.183246	0.486516	RBM15	FALSE
ENSG00000168522	1843.71	-0.046265	0.0461934	0.183192	0.486516	FNTA	FALSE
ENSG00000150764	918.168	0.0485239	0.0613073	0.18325	0.486516	DIXDC1	FALSE
ENSG00000198846	508.213	0.0468556	0.0671715	0.183481	0.486746	TOX	FALSE
ENSG00000064309	253.436	-0.0390606	0.0690412	0.18347	0.486746	CDON	FALSE
ENSG00000103540	1000.21	0.0491692	0.0561991	0.183442	0.486746	CCP110	FALSE
ENSG00000153885	626.937	0.0533352	0.0691252	0.183447	0.486746	KCTD15	FALSE
ENSG00000086200	439.032	0.0486833	0.0567897	0.183717	0.486798	IPO11	FALSE
ENSG00000242732	1131.43	0.0592646	0.0590552	0.183625	0.486798	RTL5	FALSE
ENSG00000110237	2462.91	0.0485921	0.0539092	0.183714	0.486798	ARHGEF17	FALSE
ENSG00000148730	2574.04	-0.0485634	0.0567493	0.183656	0.486798	EIF4EBP2	FALSE
ENSG00000135439	4303.8	0.0461615	0.0494401	0.183691	0.486798	AGAP2	FALSE
ENSG00000223768	465.187	0.0387555	0.072122	0.183649	0.486798	LINC00205	FALSE
ENSG00000179673	295.692	-0.0427627	0.0722196	0.183969	0.487275	RPRML	FALSE
ENSG00000160392	154.657	0.0441685	0.0702613	0.183957	0.487275	C19orf47	FALSE
ENSG00000117133	631.378	-0.0448564	0.0434203	0.184088	0.487365	RPF1	FALSE
ENSG00000183688	219.711	-0.0304621	0.0705066	0.184043	0.487365	RFLNB	FALSE
ENSG00000183569	107.813	-0.0302863	0.0702919	0.184111	0.487365	SERHL2	FALSE
ENSG00000179542	1207.61	-0.03657	0.0713552	0.184169	0.48742	SLITRK4	FALSE
ENSG00000083937	633.79	-0.0402055	0.0514723	0.184329	0.487557	CHMP2B	FALSE
ENSG00000155666	159.093	0.0450184	0.0699292	0.184298	0.487557	KDM8	FALSE
ENSG00000185813	1264.44	0.0506128	0.0565964	0.18432	0.487557	PCYT2	FALSE
ENSG00000178057	1152.57	0.0463534	0.0648719	0.184432	0.487638	NDUFAF3	FALSE
ENSG00000065457	409.475	-0.048742	0.0609731	0.184409	0.487638	ADAT1	FALSE
ENSG00000139880	169.526	0.0461173	0.0679985	0.184496	0.487712	CDH24	FALSE
ENSG00000011478	368.733	-0.0489701	0.0628343	0.184576	0.48782	QPCTL	FALSE
ENSG00000100097	2716.61	0.0459815	0.0683772	0.184609	0.48782	LGALS1	FALSE
ENSG00000171130	5239.08	0.0484454	0.0609018	0.184748	0.488093	ATP6V0E2	FALSE
ENSG00000279090	283.903	0.031396	0.0704665	0.18479	0.488108	ENSG00000279090	FALSE
ENSG00000108018	1081.52	0.0434707	0.0701586	0.184964	0.488418	SORCS1	FALSE
ENSG00000120798	637.555	-0.0476373	0.0667531	0.18498	0.488418	NR2C1	FALSE
ENSG00000049246	583.967	0.0514288	0.0683521	0.185035	0.488466	PER3	FALSE
ENSG00000118181	14907.1	-0.0469839	0.0678685	0.185097	0.488535	RPS25	FALSE
ENSG00000163191	583.61	0.0330183	0.0711706	0.185255	0.488551	S100A11	FALSE
ENSG00000169064	160.424	-0.0265828	0.0692613	0.185356	0.488551	ZBBX	FALSE
ENSG00000170734	402.832	-0.0491699	0.0621032	0.185267	0.488551	POLH	FALSE
ENSG00000136750	1225.32	-0.0354012	0.0709522	0.185208	0.488551	GAD2	FALSE
ENSG00000103197	930.043	0.047184	0.0665021	0.185335	0.488551	TSC2	FALSE
ENSG00000131469	11216.5	-0.0485153	0.0643444	0.185355	0.488551	RPL27	FALSE
ENSG00000100325	435.042	0.0470845	0.0672961	0.185184	0.488551	ASCC2	FALSE
ENSG00000133027	177.187	0.0440762	0.071016	0.185599	0.489097	PEMT	FALSE
ENSG00000272619	74.0228	-0.0326926	0.070723	0.185738	0.489276	ENSG00000272619	FALSE
ENSG00000260293	77.7653	-0.0301652	0.0701134	0.18574	0.489276	ENSG00000260293	FALSE
ENSG00000168394	754.29	-0.0466469	0.0687709	0.185892	0.489484	TAP1	FALSE
ENSG00000154096	14893.6	0.0478463	0.0640555	0.185882	0.489484	THY1	FALSE
ENSG00000125970	1696.3	0.0482971	0.0546722	0.185964	0.489581	RALY	FALSE
ENSG00000145431	150.59	-0.0479787	0.0688838	0.186006	0.489586	PDGFC	FALSE
ENSG00000105221	1387.55	0.0477822	0.0622634	0.186039	0.489586	AKT2	FALSE
ENSG00000033100	339.834	0.0471377	0.0652193	0.186142	0.48967	CHPF2	FALSE
ENSG00000167004	3802.28	0.0478137	0.0529533	0.186144	0.48967	PDIA3	FALSE
ENSG00000106624	856.335	0.0223615	0.068277	0.186362	0.489971	AEBP1	FALSE
ENSG00000147010	1202.65	-0.0476725	0.0525533	0.186367	0.489971	SH3KBP1	FALSE
ENSG00000274029	155.188	-0.038602	0.0716344	0.186326	0.489971	ENSG00000274029	FALSE
ENSG00000270504	61.2234	-0.0325257	0.0718214	0.186509	0.49001	ENSG00000270504	FALSE
ENSG00000214309	136.08	-0.0449107	0.0695518	0.186563	0.49001	MBLAC1	FALSE
ENSG00000148950	356.658	-0.0494317	0.0658973	0.186577	0.49001	IMMP1L	FALSE
ENSG00000278989	238.544	0.0404675	0.0708426	0.186636	0.49001	ENSG00000278989	FALSE
ENSG00000180817	4004.78	-0.0469785	0.066498	0.186586	0.49001	PPA1	FALSE
ENSG00000179134	1944.4	0.0484637	0.0599689	0.186612	0.49001	SAMD4B	FALSE
ENSG00000184792	657.636	-0.0441193	0.0685943	0.186622	0.49001	OSBP2	FALSE
ENSG00000187135	432.063	0.0341077	0.0708418	0.186689	0.490053	VSTM2B	FALSE
ENSG00000267750	233.949	-0.0447486	0.0674547	0.186745	0.490107	ENSG00000267750	FALSE
ENSG00000115239	597.568	-0.0479122	0.0638246	0.187007	0.490376	ASB3	FALSE
ENSG00000179526	655.832	-0.046712	0.0482977	0.187008	0.490376	SHARPIN	FALSE
ENSG00000127884	3307.63	0.0481312	0.0546255	0.187066	0.490376	ECHS1	FALSE
ENSG00000273729	159.412	0.0418957	0.0686152	0.187024	0.490376	ENSG00000273729	FALSE
ENSG00000125450	584.559	0.0469907	0.0529017	0.187053	0.490376	NUP85	FALSE
ENSG00000160877	1153.62	-0.048822	0.0574992	0.186913	0.490376	NACC1	FALSE
ENSG00000183726	2130.34	-0.0485348	0.0540821	0.187174	0.490439	TMEM50A	FALSE
ENSG00000119138	2150.07	0.0469217	0.0659797	0.187199	0.490439	KLF9	FALSE
ENSG00000068137	119.305	0.0384006	0.0714028	0.187199	0.490439	PLEKHH3	FALSE
ENSG00000148843	458.45	0.0479429	0.0537487	0.187404	0.490787	PDCD11	FALSE
ENSG00000169957	433.655	-0.0486089	0.060205	0.187399	0.490787	ZNF768	FALSE
ENSG00000119522	886.074	0.0465478	0.0465161	0.187542	0.49105	DENND1A	FALSE
ENSG00000225630	3060.49	0.0279669	0.0697491	0.187714	0.491312	MTND2P28	FALSE
ENSG00000065882	983.476	0.0502692	0.0561424	0.187704	0.491312	TBC1D1	FALSE
ENSG00000136527	1830.82	0.0473861	0.051284	0.187861	0.491315	TRA2B	FALSE
ENSG00000069329	2718.75	0.0475703	0.0522369	0.187849	0.491315	VPS35	FALSE
ENSG00000108352	2182.81	0.0477185	0.0537102	0.187793	0.491315	RAPGEFL1	FALSE
ENSG00000125734	864.77	-0.0464859	0.0673481	0.187777	0.491315	GPR108	FALSE
ENSG00000128482	1654.08	-0.0478056	0.053038	0.187985	0.491545	RNF112	FALSE
ENSG00000175130	10023.2	0.0464774	0.0662607	0.188079	0.4916	MARCKSL1	FALSE
ENSG00000204642	271.63	-0.038123	0.0693732	0.188051	0.4916	HLA-F	FALSE
ENSG00000173085	116.078	-0.0452648	0.0685278	0.188249	0.491949	COQ2	FALSE
ENSG00000106245	1514.9	-0.0452213	0.044678	0.188392	0.492131	BUD31	FALSE
ENSG00000156304	482.412	0.0481629	0.0609709	0.188378	0.492131	SCAF4	FALSE
ENSG00000068354	576.559	-0.0471088	0.049715	0.18843	0.492134	TBC1D25	FALSE
ENSG00000164574	501.297	-0.0467603	0.0645976	0.188605	0.492498	GALNT10	FALSE
ENSG00000117707	196.719	0.0440095	0.0690071	0.188874	0.493103	PROX1	FALSE
ENSG00000164970	3489.38	-0.0442874	0.0556242	0.188922	0.49311	FAM219A	FALSE
ENSG00000136044	1130.53	-0.0471974	0.0652291	0.188949	0.49311	APPL2	FALSE
ENSG00000155966	296.839	0.0456319	0.0681801	0.189016	0.493188	AFF2	FALSE
ENSG00000177311	860.019	0.047185	0.0647696	0.189161	0.493327	ZBTB38	FALSE
ENSG00000133574	217.574	0.0358017	0.0710837	0.189221	0.493327	GIMAP4	FALSE
ENSG00000167393	158.52	-0.0448994	0.0690446	0.189154	0.493327	PPP2R3B	FALSE
ENSG00000204842	1226.12	0.0470415	0.0515403	0.189288	0.493327	ATXN2	FALSE
ENSG00000131477	366.523	-0.0254617	0.0690148	0.189218	0.493327	RAMP2	FALSE
ENSG00000176624	302.391	0.0468493	0.0645093	0.189272	0.493327	MEX3C	FALSE
ENSG00000173281	98.4075	0.0307321	0.0704615	0.189397	0.493515	PPP1R3B	FALSE
ENSG00000187164	5215.87	0.0408419	0.0701345	0.189484	0.493551	SHTN1	FALSE
ENSG00000100403	2507.48	0.0488468	0.0563251	0.189457	0.493551	ZC3H7B	FALSE
ENSG00000236682	253.966	-0.0419949	0.0689465	0.189635	0.49369	MAP3K2-DT	FALSE
ENSG00000012660	1458.28	0.0440207	0.0705089	0.18983	0.49369	ELOVL5	FALSE
ENSG00000112659	1101.5	-0.0459878	0.0667974	0.189722	0.49369	CUL9	FALSE
ENSG00000214293	256.649	-0.0424801	0.071733	0.189671	0.49369	APTR	FALSE
ENSG00000168002	1840.74	-0.048291	0.0544133	0.189815	0.49369	POLR2G	FALSE
ENSG00000179104	570.197	0.0438565	0.0689792	0.189797	0.49369	TMTC2	FALSE
ENSG00000100554	4095.76	0.0458519	0.0470704	0.189704	0.49369	ATP6V1D	FALSE
ENSG00000187535	278.796	0.0460864	0.0663579	0.189807	0.49369	IFT140	FALSE
ENSG00000118961	248.583	0.046993	0.0617989	0.189887	0.493731	LDAH	FALSE
ENSG00000123600	306.829	-0.0464516	0.0598239	0.189919	0.493731	METTL8	FALSE
ENSG00000164951	2519.29	0.0442781	0.0689647	0.19008	0.493904	PDP1	FALSE
ENSG00000183117	617.467	0.0483028	0.0571146	0.19007	0.493904	CSMD1	FALSE
ENSG00000204653	507.446	0.0440991	0.068873	0.190095	0.493904	ASPDH	FALSE
ENSG00000157916	1917.46	0.0455815	0.0471424	0.190188	0.493926	RER1	FALSE
ENSG00000138078	6803.92	0.0479296	0.0640241	0.190178	0.493926	PREPL	FALSE
ENSG00000148229	980.315	-0.0479134	0.05263	0.190232	0.493926	POLE3	FALSE
ENSG00000126432	6442.37	-0.0477508	0.0523457	0.19025	0.493926	PRDX5	FALSE
ENSG00000185345	327.479	-0.0479928	0.0647626	0.190398	0.493945	PRKN	FALSE
ENSG00000174547	670.302	-0.0464275	0.0490027	0.190327	0.493945	MRPL11	FALSE
ENSG00000179588	63.5511	-0.0417718	0.0708004	0.190404	0.493945	ZFPM1	FALSE
ENSG00000161381	925.927	-0.0451963	0.0665202	0.190395	0.493945	PLXDC1	FALSE
ENSG00000113070	513.724	-0.0382076	0.0708889	0.190507	0.494023	HBEGF	FALSE
ENSG00000255284	279.302	-0.0405091	0.0698753	0.190485	0.494023	GATD1-DT	FALSE
ENSG00000147394	190.711	-0.0424922	0.0700561	0.190557	0.494058	ZNF185	FALSE
ENSG00000164715	1751.73	0.0450249	0.0677895	0.190709	0.494355	LMTK2	FALSE
ENSG00000187109	7614.44	-0.0471992	0.0643872	0.190772	0.494377	NAP1L1	FALSE
ENSG00000104064	132.287	0.0451944	0.0675485	0.19079	0.494377	GABPB1	FALSE
ENSG00000011009	500.254	-0.0460022	0.0478009	0.190886	0.49453	LYPLA2	FALSE
ENSG00000179456	2310.98	-0.0456872	0.0667338	0.190976	0.494669	ZBTB18	FALSE
ENSG00000293494	67.3301	-0.0406359	0.0706224	0.191123	0.494765	ENSG00000293494	FALSE
ENSG00000196290	701.604	-0.0483745	0.0602781	0.191122	0.494765	NIF3L1	FALSE
ENSG00000213465	1417.62	0.0474963	0.0525357	0.191085	0.494765	ARL2	FALSE
ENSG00000198205	63.5475	0.0428043	0.0698123	0.191205	0.494881	ZXDA	FALSE
ENSG00000131495	2065.1	-0.0561921	0.0622284	0.1913	0.495031	NDUFA2	FALSE
ENSG00000065029	594.914	-0.0479998	0.0562393	0.191483	0.495256	ZNF76	FALSE
ENSG00000030110	264.367	-0.0449197	0.0684054	0.191496	0.495256	BAK1	FALSE
ENSG00000125991	2688.34	-0.0429029	0.0413853	0.191492	0.495256	ERGIC3	FALSE
ENSG00000065485	92.169	0.0367596	0.0709115	0.191556	0.49527	PDIA5	FALSE
ENSG00000122735	74.6314	-0.0359793	0.0710116	0.191575	0.49527	DNAI1	FALSE
ENSG00000137936	351.82	-0.0446092	0.066281	0.191632	0.495321	BCAR3	FALSE
ENSG00000180914	143.801	0.020265	0.067918	0.191797	0.495591	OXTR	FALSE
ENSG00000134042	1682.91	0.038398	0.0703267	0.19181	0.495591	MRO	FALSE
ENSG00000123685	102.309	0.0401479	0.070327	0.191958	0.495642	BATF3	FALSE
ENSG00000157214	687.898	0.0333812	0.0708509	0.191915	0.495642	STEAP2	FALSE
ENSG00000059915	4830.3	0.0495888	0.0548873	0.191967	0.495642	PSD	FALSE
ENSG00000198431	831.238	0.0471591	0.0623495	0.191976	0.495642	TXNRD1	FALSE
ENSG00000123737	624.738	-0.0483706	0.0566088	0.192271	0.496131	EXOSC9	FALSE
ENSG00000223572	1379.92	-0.0378404	0.0708141	0.192294	0.496131	CKMT1A	FALSE
ENSG00000179094	1512.25	0.0356457	0.0707966	0.192351	0.496131	PER1	FALSE
ENSG00000087995	594.346	-0.0478958	0.0566395	0.192345	0.496131	METTL2A	FALSE
ENSG00000234465	140.521	-0.0427173	0.0704625	0.192386	0.496131	PINLYP	FALSE
ENSG00000131845	249.434	0.0396079	0.0684736	0.192382	0.496131	ZNF304	FALSE
ENSG00000005022	4970.94	-0.0482818	0.05719	0.192449	0.496198	SLC25A5	FALSE
ENSG00000188827	275.861	-0.0458877	0.0682662	0.192753	0.496888	SLX4	FALSE
ENSG00000168936	871.345	-0.0467316	0.0659197	0.192824	0.496946	TMEM129	FALSE
ENSG00000169635	195.208	0.044982	0.0658319	0.19285	0.496946	HIC2	FALSE
ENSG00000277443	2714.09	0.0466879	0.0636612	0.192998	0.497156	MARCKS	FALSE
ENSG00000269190	322.29	-0.0465796	0.0668209	0.193042	0.497156	FBXO17	FALSE
ENSG00000277196	226.766	0.0296767	0.0700545	0.19302	0.497156	LOC102724788	FALSE
ENSG00000143772	4789.38	-0.0384963	0.0710591	0.193116	0.497251	ITPKB	FALSE
ENSG00000244716	69.5881	0.0349372	0.0708534	0.193183	0.497329	RPL17P7	FALSE
ENSG00000134056	713.134	-0.0476931	0.0537709	0.193274	0.497471	MRPS36	FALSE
ENSG00000077458	174.678	0.0456337	0.0675655	0.193375	0.497539	FAM76B	FALSE
ENSG00000105197	1456.93	-0.0441141	0.0438289	0.19335	0.497539	TIMM50	FALSE
ENSG00000105649	3305.46	0.0436699	0.0686252	0.193431	0.49759	RAB3A	FALSE
ENSG00000140265	365.663	-0.0476079	0.056127	0.193471	0.497598	ZSCAN29	FALSE
ENSG00000116962	118.979	0.0337885	0.0707963	0.19363	0.497816	NID1	FALSE
ENSG00000121058	364.691	0.0470983	0.0521567	0.193625	0.497816	COIL	FALSE
ENSG00000162975	580.537	0.0429141	0.068257	0.193794	0.497887	KCNF1	FALSE
ENSG00000272686	86.4806	-0.0416768	0.0695539	0.193762	0.497887	WASL-DT	FALSE
ENSG00000149557	10885.5	-0.049044	0.0462655	0.193792	0.497887	FEZ1	FALSE
ENSG00000166436	417.35	0.0451166	0.0637872	0.193805	0.497887	TRIM66	FALSE
ENSG00000149927	1551.7	0.041092	0.0699801	0.193994	0.498278	DOC2A	FALSE
ENSG00000138613	421.091	-0.0475448	0.0552724	0.194045	0.498315	APH1B	FALSE
ENSG00000035928	975.516	-0.0424928	0.0408269	0.194138	0.498362	RFC1	FALSE
ENSG00000154582	2095.83	-0.0472958	0.0529207	0.194124	0.498362	ELOC	FALSE
ENSG00000182179	205.766	0.0405061	0.0698515	0.194224	0.498489	UBA7	FALSE
ENSG00000073921	3780.49	0.0466941	0.0521449	0.194308	0.49861	PICALM	FALSE
ENSG00000187257	416.89	-0.046919	0.0514772	0.194393	0.498733	RSBN1L	FALSE
ENSG00000273604	593.831	-0.0279487	0.0696158	0.194489	0.498885	EPOP	FALSE
ENSG00000214193	536.989	0.044891	0.0653004	0.194662	0.499043	SH3D21	FALSE
ENSG00000226360	77.4525	-0.0312649	0.0702749	0.194592	0.499043	RPL10AP6	FALSE
ENSG00000269176	164.163	-0.041858	0.0698343	0.194661	0.499043	ENSG00000269176	FALSE
ENSG00000228474	1687.19	-0.0476003	0.0606995	0.194764	0.499115	OST4	FALSE
ENSG00000111961	1474.07	-0.0440847	0.0691683	0.194757	0.499115	SASH1	FALSE
ENSG00000198899	430960	-0.031275	0.0702721	0.194822	0.499168	ATP6	FALSE
ENSG00000180113	154.397	-0.0282276	0.0697807	0.194956	0.499418	TDRD6	FALSE
ENSG00000179818	725.103	-0.0476718	0.0599158	0.1953	0.500136	ASPRV1	FALSE
ENSG00000177432	2778.67	0.0454352	0.0659579	0.195311	0.500136	NAP1L5	FALSE
ENSG00000166946	1384.16	-0.0466706	0.0526838	0.195425	0.500335	CCNDBP1	FALSE
ENSG00000165410	2697.98	0.0459758	0.0630372	0.195479	0.500376	CFL2	FALSE
ENSG00000142039	407.956	-0.0460865	0.0509637	0.195547	0.500458	CCDC97	FALSE
ENSG00000168152	125.081	0.0341652	0.0704984	0.195647	0.500595	THAP9	FALSE
ENSG00000136274	1148.33	0.0460123	0.0640641	0.195675	0.500595	NACAD	FALSE
ENSG00000116786	3846.52	0.0445495	0.0667553	0.195737	0.500657	PLEKHM2	FALSE
ENSG00000163344	2299.62	-0.0459439	0.0490425	0.196006	0.501156	PMVK	FALSE
ENSG00000261701	258.567	-0.0194342	0.0676031	0.195989	0.501156	HPR	FALSE
ENSG00000224152	115.787	-0.0430922	0.0693246	0.196087	0.501268	BAZ2B-AS1	FALSE
ENSG00000058091	1926.31	0.0467904	0.0530996	0.19619	0.501361	CDK14	FALSE
ENSG00000176715	366.607	0.0418127	0.0689579	0.196198	0.501361	ACSF3	FALSE
ENSG00000116473	1451.8	-0.047164	0.0595631	0.196274	0.501432	RAP1A	FALSE
ENSG00000198856	408.127	-0.0479163	0.0521886	0.1963	0.501432	OSTC	FALSE
ENSG00000135473	1327.81	-0.0461274	0.0644651	0.196441	0.501603	PAN2	FALSE
ENSG00000101236	915.385	-0.0470856	0.0634243	0.196412	0.501603	RNF24	FALSE
ENSG00000109472	16426.2	-0.0449602	0.0671386	0.196679	0.501712	CPE	FALSE
ENSG00000204438	440.728	-0.0469818	0.0528448	0.196527	0.501712	GPANK1	FALSE
ENSG00000079459	3609.24	-0.0444792	0.0672973	0.196647	0.501712	FDFT1	FALSE
ENSG00000215030	197.435	-0.0292841	0.0698116	0.19667	0.501712	RPL13P12	FALSE
ENSG00000240849	1027.65	-0.0471707	0.0538355	0.196707	0.501712	PEDS1	FALSE
ENSG00000185236	2109.14	-0.0468818	0.0530623	0.196589	0.501712	RAB11B	FALSE
ENSG00000234127	805.147	-0.0476379	0.0553964	0.196782	0.501779	TRIM26	FALSE
ENSG00000122386	86.5088	-0.0402341	0.0703817	0.196807	0.501779	ZNF205	FALSE
ENSG00000078549	3743.85	-0.0503409	0.0667136	0.196974	0.501918	ADCYAP1R1	FALSE
ENSG00000165527	663.288	-0.046133	0.0498893	0.196934	0.501918	ARF6	FALSE
ENSG00000290399	150.106	-0.0404618	0.0691834	0.196952	0.501918	ENSG00000290399	FALSE
ENSG00000004848	211.913	-0.0404387	0.0696282	0.197039	0.501989	ARX	FALSE
ENSG00000198521	186.742	-0.0442576	0.0685181	0.19708	0.501999	ZNF43	FALSE
ENSG00000085982	494.313	0.0460046	0.0626328	0.197208	0.502137	USP40	FALSE
ENSG00000074657	1437.75	0.046664	0.0548283	0.197178	0.502137	ZNF532	FALSE
ENSG00000120885	85176.5	0.0460606	0.0652331	0.197246	0.502138	CLU	FALSE
ENSG00000151576	148.137	-0.0449264	0.0667337	0.197419	0.502211	QTRT2	FALSE
ENSG00000271860	172.618	-0.0399637	0.070509	0.197416	0.502211	LOC101927314	FALSE
ENSG00000122786	1023.96	-0.0456924	0.0647324	0.197423	0.502211	CALD1	FALSE
ENSG00000152223	525.016	0.0470511	0.0521929	0.197362	0.502211	EPG5	FALSE
ENSG00000149346	183.349	0.0439356	0.0675397	0.197501	0.50226	SLX4IP	FALSE
ENSG00000100219	781.195	0.0381348	0.070211	0.197517	0.50226	XBP1	FALSE
ENSG00000159792	278.4	0.0462613	0.0624108	0.197555	0.502263	PSKH1	FALSE
ENSG00000102181	6556.42	0.0463865	0.0526654	0.19771	0.502498	CD99L2	FALSE
ENSG00000147789	504.51	0.0465332	0.0536838	0.197723	0.502498	ZNF7	FALSE
ENSG00000116254	2334.39	0.0464895	0.0598657	0.197841	0.502613	CHD5	FALSE
ENSG00000124370	159.444	-0.0426692	0.0692409	0.198028	0.502613	MCEE	FALSE
ENSG00000196504	779.077	-0.0462764	0.0640994	0.197983	0.502613	PRPF40A	FALSE
ENSG00000082068	642.291	-0.0455952	0.0489917	0.198021	0.502613	WDR70	FALSE
ENSG00000135525	1400.64	0.0462508	0.0515801	0.197966	0.502613	MAP7	FALSE
ENSG00000272163	272.305	-0.0436845	0.0678593	0.197854	0.502613	ENSG00000272163	FALSE
ENSG00000167107	354.073	-0.0444719	0.0679223	0.198	0.502613	ACSF2	FALSE
ENSG00000278619	119.618	0.0361828	0.0708582	0.198367	0.503378	MRM1	FALSE
ENSG00000122367	507.17	0.0325057	0.0699125	0.198468	0.503453	LDB3	FALSE
ENSG00000103653	337.758	0.0466011	0.0629197	0.198471	0.503453	CSK	FALSE
ENSG00000182372	591.795	0.044566	0.0656193	0.198633	0.503484	CLN8	FALSE
ENSG00000150991	40626.8	-0.0442683	0.0669501	0.198612	0.503484	UBC	FALSE
ENSG00000174485	763.566	0.046603	0.0611632	0.198611	0.503484	DENND4A	FALSE
ENSG00000157542	1485.39	-0.0457818	0.06537	0.198589	0.503484	KCNJ6	FALSE
ENSG00000182310	233.085	-0.0407767	0.0699357	0.198723	0.503618	SPACA6	FALSE
ENSG00000139531	666.027	0.0470496	0.0576197	0.19877	0.503644	SUOX	FALSE
ENSG00000221978	2236.21	-0.0467822	0.0549513	0.198905	0.503889	CCNL2	FALSE
ENSG00000188229	4345.21	0.0398279	0.0697393	0.199038	0.503921	TUBB4B	FALSE
ENSG00000165996	77.517	-0.0424808	0.0689583	0.198998	0.503921	HACD1	FALSE
ENSG00000290687	80.9102	-0.0319918	0.0702168	0.199067	0.503921	ENSG00000290687	FALSE
ENSG00000100263	238.868	0.0468986	0.0693531	0.199006	0.503921	RHBDD3	FALSE
ENSG00000188313	309.429	0.02971	0.0697188	0.1993	0.504032	PLSCR1	FALSE
ENSG00000164241	59.9226	-0.0295719	0.0694947	0.199315	0.504032	C5orf63	FALSE
ENSG00000169446	722.667	-0.0434252	0.0680301	0.199279	0.504032	MMGT1	FALSE
ENSG00000139977	560.399	0.0422728	0.0681675	0.199335	0.504032	NAA30	FALSE
ENSG00000225746	205.794	-0.035509	0.0703261	0.199269	0.504032	ENSG00000225746	FALSE
ENSG00000131116	1223.74	-0.0465599	0.0522083	0.199327	0.504032	ZNF428	FALSE
ENSG00000055917	2292.38	-0.0450557	0.0474767	0.199426	0.50408	PUM2	FALSE
ENSG00000151233	207.368	0.045108	0.0660862	0.199428	0.50408	GXYLT1	FALSE
ENSG00000164615	2068.62	-0.041819	0.0693957	0.19963	0.504496	CAMLG	FALSE
ENSG00000135631	1813.95	-0.0470383	0.0581096	0.199949	0.504642	RAB11FIP5	FALSE
ENSG00000114054	929.668	0.0466782	0.0614492	0.199928	0.504642	PCCB	FALSE
ENSG00000184232	1315.83	-0.0278445	0.0691782	0.199899	0.504642	OAF	FALSE
ENSG00000172977	1115.82	-0.0447668	0.0468195	0.199825	0.504642	KAT5	FALSE
ENSG00000108788	854.437	-0.0428629	0.0427463	0.199815	0.504642	MLX	FALSE
ENSG00000092931	358.49	-0.0441134	0.06638	0.199845	0.504642	MFSD11	FALSE
ENSG00000125912	606.273	0.0468337	0.0555518	0.199932	0.504642	NCLN	FALSE
ENSG00000070495	1069.32	0.0452589	0.0646504	0.199991	0.504651	JMJD6	FALSE
ENSG00000188342	663.416	-0.0456444	0.064968	0.200057	0.504725	GTF2F2	FALSE
ENSG00000111684	323.961	0.044471	0.0654586	0.200222	0.504952	LPCAT3	FALSE
ENSG00000205476	560.267	-0.0466986	0.063399	0.200217	0.504952	CCDC85C	FALSE
ENSG00000180287	181.194	-0.0366687	0.0711015	0.200365	0.505124	PLD5	FALSE
ENSG00000176108	164.611	0.0383177	0.0702385	0.200356	0.505124	CHMP6	FALSE
ENSG00000126217	2225.7	0.0442647	0.0655487	0.200548	0.505491	MCF2L	FALSE
ENSG00000139684	2064.76	-0.0471064	0.0554736	0.200631	0.505605	ESD	FALSE
ENSG00000141510	319.52	0.0299905	0.0698458	0.200749	0.505808	TP53	FALSE
ENSG00000154146	23071.5	0.0464118	0.0611062	0.200904	0.506105	NRGN	FALSE
ENSG00000186187	644.582	-0.0451173	0.0495378	0.201073	0.506436	ZNRF1	FALSE
ENSG00000291233	164.351	0.0308714	0.0700868	0.201143	0.50647	ENSG00000291233	FALSE
ENSG00000144840	643.26	0.0463357	0.0543048	0.201162	0.50647	RABL3	FALSE
ENSG00000177728	1597.32	0.0462801	0.0596239	0.20124	0.506478	TMEM94	FALSE
ENSG00000170604	459.52	-0.0454875	0.0654756	0.201206	0.506478	IRF2BP1	FALSE
ENSG00000054356	2703.54	0.0426712	0.0676643	0.201434	0.506487	PTPRN	FALSE
ENSG00000144867	1439.76	-0.0450225	0.0488832	0.201351	0.506487	SRPRB	FALSE
ENSG00000090316	1040.31	-0.0455534	0.0497224	0.201469	0.506487	MAEA	FALSE
ENSG00000156482	13495.8	-0.0446667	0.0664355	0.201366	0.506487	RPL30	FALSE
ENSG00000126883	809.005	0.0462374	0.0530435	0.201466	0.506487	NUP214	FALSE
ENSG00000088826	1103.96	-0.0351615	0.0705186	0.201359	0.506487	SMOX	FALSE
ENSG00000144161	509.94	0.0469007	0.0568831	0.20157	0.506553	ZC3H8	FALSE
ENSG00000279369	79.5894	0.0341608	0.0700493	0.201556	0.506553	ENSG00000279369	FALSE
ENSG00000143179	521.368	0.0456373	0.0525979	0.202101	0.5076	UCK2	FALSE
ENSG00000176971	321.92	-0.0368136	0.0707765	0.202133	0.5076	FIBIN	FALSE
ENSG00000261371	1613.82	0.037539	0.0699815	0.202133	0.5076	PECAM1	FALSE
ENSG00000213020	152.596	-0.0342951	0.069829	0.202137	0.5076	ZNF611	FALSE
ENSG00000197275	66.9415	-0.0345191	0.070451	0.202373	0.508024	RAD54B	FALSE
ENSG00000154856	1111.8	-0.0341134	0.0691553	0.202381	0.508024	APCDD1	FALSE
ENSG00000176049	1157.71	-0.0436638	0.04967	0.20258	0.50805	JAKMIP2	FALSE
ENSG00000177700	868.361	0.0466958	0.0578493	0.202551	0.50805	POLR2L	FALSE
ENSG00000224934	232.11	-0.0375975	0.0699548	0.202504	0.50805	ENSG00000224934	FALSE
ENSG00000204130	936.763	0.0453448	0.0504364	0.202562	0.50805	RUFY2	FALSE
ENSG00000197019	307.551	-0.0273987	0.0691259	0.202526	0.50805	SERTAD1	FALSE
ENSG00000162430	1472.05	0.0446435	0.0523021	0.202716	0.508298	SELENON	FALSE
ENSG00000172869	492.745	0.0456068	0.0619762	0.202815	0.508386	DMXL1	FALSE
ENSG00000112562	118.823	0.0257145	0.068811	0.202827	0.508386	SMOC2	FALSE
ENSG00000179314	871.405	-0.0469911	0.0598462	0.202901	0.508478	WSCD1	FALSE
ENSG00000100485	580.36	0.0460783	0.0527006	0.203019	0.50868	SOS2	FALSE
ENSG00000114993	1952.48	0.0466164	0.0605255	0.20312	0.508837	RTKN	FALSE
ENSG00000107902	4079.21	0.0400902	0.0683509	0.203405	0.508984	LHPP	FALSE
ENSG00000086598	1584.13	-0.040285	0.0387908	0.203335	0.508984	TMED2	FALSE
ENSG00000185787	8519.59	0.0454284	0.0511753	0.203217	0.508984	MORF4L1	FALSE
ENSG00000141741	1932.55	-0.0463028	0.0535845	0.203353	0.508984	MIEN1	FALSE
ENSG00000179604	2126.68	-0.0438836	0.0665507	0.203373	0.508984	CDC42EP4	FALSE
ENSG00000131408	864.8	0.0462517	0.0627888	0.2034	0.508984	NR1H2	FALSE
ENSG00000164172	2324.95	-0.0469425	0.0571262	0.203581	0.509329	MOCS2	FALSE
ENSG00000100815	393.509	0.0449246	0.064835	0.203797	0.509775	TRIP11	FALSE
ENSG00000156687	460.139	0.0457427	0.0659834	0.203992	0.509889	UNC5D	FALSE
ENSG00000108061	1026.1	-0.044965	0.0471989	0.203913	0.509889	SHOC2	FALSE
ENSG00000138175	2540.28	-0.040641	0.039479	0.203927	0.509889	ARL3	FALSE
ENSG00000105677	1299.67	-0.045235	0.049437	0.203993	0.509889	TMEM147	FALSE
ENSG00000172172	636.834	-0.0465722	0.0558226	0.204046	0.509926	MRPL13	FALSE
ENSG00000120820	85.4333	0.0352807	0.0701736	0.204114	0.510002	GLT8D2	FALSE
ENSG00000078725	2235.75	0.0410922	0.0688878	0.204222	0.510083	BRINP1	FALSE
ENSG00000171206	2065.38	-0.0463864	0.0543718	0.204201	0.510083	TRIM8	FALSE
ENSG00000183087	712.895	0.0449929	0.0625279	0.204315	0.510221	GAS6	FALSE
ENSG00000032219	416.794	-0.0466205	0.0571977	0.204585	0.510801	ARID4A	FALSE
ENSG00000132004	100.315	-0.0417205	0.0674037	0.204664	0.510903	FBXW9	FALSE
ENSG00000197430	4126.29	0.0303483	0.0692337	0.204924	0.511175	OPALIN	FALSE
ENSG00000126226	694.216	0.0467391	0.057401	0.204837	0.511175	PCID2	FALSE
ENSG00000167380	553.762	-0.0446477	0.0612858	0.204913	0.511175	ZNF226	FALSE
ENSG00000142459	737.668	0.0445254	0.0643408	0.204849	0.511175	EVI5L	FALSE
ENSG00000186469	1421.94	0.0408809	0.0691991	0.205026	0.511333	GNG2	FALSE
ENSG00000170296	202.574	0.0427939	0.0687893	0.205164	0.511583	GABARAP	FALSE
ENSG00000136731	1194.19	-0.0476032	0.063426	0.205281	0.511774	UGGT1	FALSE
ENSG00000105671	506.723	0.0453611	0.061978	0.205316	0.511774	DDX49	FALSE
ENSG00000005238	1051.61	-0.0458812	0.0537117	0.205393	0.511871	FAM214B	FALSE
ENSG00000144021	2434.65	-0.0441268	0.0475144	0.205459	0.51194	CIAO1	FALSE
ENSG00000164031	664.138	0.0420033	0.0593093	0.205578	0.511954	DNAJB14	FALSE
ENSG00000135521	278.628	-0.0456125	0.0624231	0.205578	0.511954	LTV1	FALSE
ENSG00000087460	53150.5	-0.0440016	0.0666562	0.205547	0.511954	GNAS	FALSE
ENSG00000144655	526.707	0.0306132	0.0699235	0.205824	0.512432	CSRNP1	FALSE
ENSG00000083799	1480.27	-0.0420083	0.0421449	0.205846	0.512432	CYLD	FALSE
ENSG00000169032	3196.27	0.045557	0.0621447	0.205936	0.512466	MAP2K1	FALSE
ENSG00000186026	87.8487	-0.0352382	0.069957	0.205914	0.512466	ZNF284	FALSE
ENSG00000136143	1443.78	0.0444604	0.064387	0.206026	0.512595	SUCLA2	FALSE
ENSG00000065534	1102.17	0.0404246	0.0688566	0.206142	0.512791	MYLK	FALSE
ENSG00000182134	422.857	0.0461179	0.0628397	0.206238	0.512854	TDRKH	FALSE
ENSG00000121297	579.623	0.0457085	0.0605706	0.206244	0.512854	TSHZ3	FALSE
ENSG00000149289	251.649	-0.0418786	0.0676694	0.20631	0.512924	ZC3H12C	FALSE
ENSG00000115159	795.715	0.0460745	0.0601723	0.206385	0.513017	GPD2	FALSE
ENSG00000159445	723.64	-0.0462808	0.0528703	0.206445	0.513071	THEM4	FALSE
ENSG00000143774	4094.8	0.0455208	0.0515071	0.206972	0.513725	GUK1	FALSE
ENSG00000225697	213.702	0.0401091	0.0684847	0.207154	0.513725	SLC26A6	FALSE
ENSG00000240137	82.0396	-0.0367042	0.0696845	0.207294	0.513725	ERICH6-AS1	FALSE
ENSG00000187626	126.776	0.0411457	0.068045	0.207247	0.513725	ZKSCAN4	FALSE
ENSG00000164506	879.91	0.0452085	0.0489021	0.207136	0.513725	STXBP5	FALSE
ENSG00000122512	351.011	0.0318076	0.0694693	0.206869	0.513725	PMS2	FALSE
ENSG00000187954	194.448	0.0365045	0.0700488	0.207151	0.513725	CYHR1	FALSE
ENSG00000079102	516.552	0.0473606	0.057513	0.207203	0.513725	RUNX1T1	FALSE
ENSG00000187713	931.912	-0.0454656	0.0512731	0.206977	0.513725	TMEM203	FALSE
ENSG00000185187	168.066	-0.0367457	0.0699121	0.207201	0.513725	SIGIRR	FALSE
ENSG00000196139	452.45	-0.0362251	0.0703038	0.207278	0.513725	AKR1C3	FALSE
ENSG00000181192	508.115	0.0467448	0.0613903	0.206976	0.513725	DHTKD1	FALSE
ENSG00000154001	880.19	-0.0454366	0.0534306	0.20685	0.513725	PPP2R5E	FALSE
ENSG00000277938	138.634	0.0423485	0.0663451	0.207057	0.513725	ENSG00000277938	FALSE
ENSG00000130520	1863.65	-0.044563	0.0482354	0.207317	0.513725	LSM4	FALSE
ENSG00000132002	6744.93	0.0141872	0.0664953	0.206761	0.513725	DNAJB1	FALSE
ENSG00000157349	304.132	-0.0467862	0.0577513	0.207542	0.514186	DDX19B	FALSE
ENSG00000180071	472.031	-0.0318286	0.0698894	0.207595	0.514225	ANKRD18A	FALSE
ENSG00000161513	151.444	-0.0381472	0.069816	0.207677	0.514332	FDXR	FALSE
ENSG00000163382	2346.97	-0.0454393	0.0608038	0.208096	0.514428	NAXE	FALSE
ENSG00000114923	864.352	0.0449333	0.0587435	0.207901	0.514428	SLC4A3	FALSE
ENSG00000115761	488.466	-0.0452328	0.0505287	0.207943	0.514428	NOL10	FALSE
ENSG00000145331	99.2212	-0.0450323	0.0652572	0.207765	0.514428	TRMT10A	FALSE
ENSG00000112081	3080.89	-0.0460615	0.0583527	0.208062	0.514428	SRSF3	FALSE
ENSG00000047932	870.225	0.0428941	0.0670556	0.208051	0.514428	GOPC	FALSE
ENSG00000155886	4902	-0.0439874	0.0647918	0.20808	0.514428	SLC24A2	FALSE
ENSG00000149260	548.817	0.0379302	0.0690187	0.20798	0.514428	CAPN5	FALSE
ENSG00000154133	259.7	-0.0346892	0.0699024	0.208066	0.514428	ROBO4	FALSE
ENSG00000103671	463.223	-0.0444786	0.0492952	0.208049	0.514428	TRIP4	FALSE
ENSG00000134222	2267.59	0.040249	0.0683095	0.208355	0.514432	PSRC1	FALSE
ENSG00000136521	2476.05	-0.0460498	0.0548409	0.208217	0.514432	NDUFB5	FALSE
ENSG00000109787	452.94	0.0460793	0.0582369	0.208147	0.514432	KLF3	FALSE
ENSG00000248994	166.552	-0.0320683	0.0691775	0.208184	0.514432	ENSG00000248994	FALSE
ENSG00000108947	1113.4	0.0410175	0.0683049	0.208295	0.514432	EFNB3	FALSE
ENSG00000101019	1557.64	0.0464198	0.0412757	0.208365	0.514432	UQCC1	FALSE
ENSG00000273492	196.047	-0.0287913	0.0690749	0.208335	0.514432	ENSG00000273492	FALSE
ENSG00000102901	1124.88	-0.0458305	0.055102	0.208456	0.514563	CENPT	FALSE
ENSG00000101928	216.366	-0.044293	0.0660111	0.208586	0.514789	MOSPD1	FALSE
ENSG00000278765	46.4593	-0.035009	0.0704784	0.20865	0.514854	ENSG00000278765	FALSE
ENSG00000272668	211.266	0.0162544	0.0667747	0.208727	0.514948	LOC107985216	FALSE
ENSG00000103089	1023.85	-0.0401039	0.0684836	0.208818	0.515079	FA2H	FALSE
ENSG00000149532	2343.34	0.0397337	0.038838	0.208871	0.515116	CPSF7	FALSE
ENSG00000237441	1349.01	-0.0440136	0.063	0.209028	0.515294	RGL2	FALSE
ENSG00000198718	517.618	0.0432032	0.0678638	0.209026	0.515294	TOGARAM1	FALSE
ENSG00000174109	359.869	-0.0460202	0.0609244	0.209058	0.515294	C16orf91	FALSE
ENSG00000083750	517.707	0.0450028	0.0619209	0.209273	0.515472	RRAGB	FALSE
ENSG00000070610	2551.21	-0.0454748	0.0569904	0.209212	0.515472	GBA2	FALSE
ENSG00000139973	1029.81	-0.047308	0.0542172	0.209219	0.515472	SYT16	FALSE
ENSG00000062038	87.4805	-0.0324426	0.068728	0.209283	0.515472	CDH3	FALSE
ENSG00000030419	114.604	0.0275744	0.0690593	0.209399	0.515665	IKZF2	FALSE
ENSG00000291091	684.851	-0.0453771	0.0602369	0.209584	0.51581	ENSG00000291091	FALSE
ENSG00000197362	170.757	0.0460509	0.0629942	0.209645	0.51581	ZNF786	FALSE
ENSG00000136205	1670.29	-0.0430718	0.0661278	0.209605	0.51581	TNS3	FALSE
ENSG00000255693	87.0995	-0.029282	0.0694177	0.20958	0.51581	LINC02389	FALSE
ENSG00000169689	596.788	-0.0445115	0.0650937	0.20965	0.51581	CENPX	FALSE
ENSG00000131127	464.297	-0.0437499	0.065435	0.209803	0.516094	ZNF141	FALSE
ENSG00000186409	368.152	0.0456512	0.0570238	0.209884	0.516104	CCDC30	FALSE
ENSG00000273841	1167.77	-0.0449719	0.0599172	0.20987	0.516104	TAF9	FALSE
ENSG00000089091	271.373	0.0443317	0.0594942	0.209943	0.516155	DZANK1	FALSE
ENSG00000181029	199.958	-0.0335313	0.0694852	0.209989	0.516176	TRAPPC5	FALSE
ENSG00000102401	1593.5	0.0405436	0.0676821	0.210086	0.51631	ARMCX3	FALSE
ENSG00000119669	641.297	-0.0442481	0.0650036	0.210121	0.51631	IRF2BPL	FALSE
ENSG00000272361	82.8228	-0.0317582	0.0697653	0.210198	0.516407	ENSG00000272361	FALSE
ENSG00000126583	777.436	0.025014	0.068611	0.210288	0.516534	PRKCG	FALSE
ENSG00000204899	521.716	-0.0435034	0.0678129	0.210362	0.516621	MZT1	FALSE
ENSG00000132016	79.6399	-0.0410097	0.0681966	0.210465	0.516779	BRME1	FALSE
ENSG00000105355	877.527	-0.0436463	0.066447	0.210561	0.516922	PLIN3	FALSE
ENSG00000290931	144.092	-0.019855	0.0675104	0.210659	0.517069	ENSG00000290931	FALSE
ENSG00000113811	2263.09	-0.0447451	0.0646536	0.2108	0.517321	SELENOK	FALSE
ENSG00000288612	654.391	-0.0381017	0.0688784	0.210891	0.517449	ENSG00000288612	FALSE
ENSG00000036549	515.439	-0.0431612	0.0457886	0.211061	0.517585	ZZZ3	FALSE
ENSG00000117360	1283.11	-0.0390299	0.0459822	0.211051	0.517585	PRPF3	FALSE
ENSG00000280255	166.944	0.0169437	0.0670132	0.210988	0.517585	ENSG00000280255	FALSE
ENSG00000126860	806.125	-0.0424163	0.067184	0.211138	0.51768	EVI2A	FALSE
ENSG00000226124	70.7205	-0.0308737	0.069098	0.21138	0.518085	FTCDNL1	FALSE
ENSG00000137054	503.106	-0.045498	0.0576268	0.211376	0.518085	POLR1E	FALSE
ENSG00000157837	1788.37	-0.0452295	0.0527132	0.21157	0.51841	SPPL3	FALSE
ENSG00000128849	845.277	-0.0402975	0.0672759	0.21159	0.51841	CGNL1	FALSE
ENSG00000210100	6061.35	-0.0229828	0.0681965	0.211759	0.51873	ENSG00000210100	FALSE
ENSG00000078369	15222	-0.0364469	0.0341536	0.211957	0.51884	GNB1	FALSE
ENSG00000132182	363.881	0.0382957	0.0682048	0.211888	0.51884	NUP210	FALSE
ENSG00000027847	414.51	0.044876	0.0611688	0.211931	0.51884	B4GALT7	FALSE
ENSG00000165028	280.87	0.0430878	0.0664288	0.211868	0.51884	NIPSNAP3B	FALSE
ENSG00000172493	708.199	0.0446891	0.0524176	0.212123	0.518891	AFF1	FALSE
ENSG00000248049	290.773	-0.0451251	0.0621342	0.212153	0.518891	UBA6-DT	FALSE
ENSG00000165671	1098.13	0.04475	0.0576326	0.212078	0.518891	NSD1	FALSE
ENSG00000112739	880.185	-0.0459056	0.0564076	0.21217	0.518891	PRPF4B	FALSE
ENSG00000228506	142.931	-0.0311703	0.0696213	0.212135	0.518891	ENSG00000228506	FALSE
ENSG00000139116	1833.33	0.0442484	0.0506376	0.212235	0.518914	KIF21A	FALSE
ENSG00000059122	1071.12	0.0407131	0.0684703	0.212257	0.518914	FLYWCH1	FALSE
ENSG00000135709	6399.13	0.0452008	0.0619507	0.212416	0.519116	KIAA0513	FALSE
ENSG00000149633	759.835	0.0393488	0.0678858	0.212396	0.519116	KIAA1755	FALSE
ENSG00000104946	1066.36	0.0445204	0.0629143	0.212487	0.519194	TBC1D17	FALSE
ENSG00000120868	216.291	0.0394745	0.0686376	0.212554	0.519263	APAF1	FALSE
ENSG00000128245	18128.8	0.0449199	0.0610169	0.212611	0.519309	YWHAH	FALSE
ENSG00000250056	176.865	-0.0381735	0.0689286	0.212652	0.519315	LINC01018	FALSE
ENSG00000214655	1276.83	0.0441868	0.060198	0.212711	0.519366	ZSWIM8	FALSE
ENSG00000248441	101.441	-0.0248524	0.0685688	0.212771	0.519417	LETR1	FALSE
ENSG00000101888	103.207	-0.0349743	0.0697802	0.212845	0.519505	NXT2	FALSE
ENSG00000125733	212.978	-0.0337345	0.0699178	0.212897	0.519538	TRIP10	FALSE
ENSG00000163933	234.762	-0.0420974	0.0665269	0.21298	0.519552	RFT1	FALSE
ENSG00000106682	4866.05	0.0447842	0.0621849	0.212957	0.519552	EIF4H	FALSE
ENSG00000106683	1984.15	-0.0448107	0.0620773	0.213122	0.519805	LIMK1	FALSE
ENSG00000113119	187.919	0.0434132	0.064742	0.213498	0.520628	TMCO6	FALSE
ENSG00000135821	50115.2	-0.0407575	0.0680689	0.213701	0.520747	GLUL	FALSE
ENSG00000186517	115.218	0.0236159	0.0682153	0.213647	0.520747	ARHGAP30	FALSE
ENSG00000086717	96.5526	-0.0305066	0.069541	0.213679	0.520747	PPEF1	FALSE
ENSG00000185344	497.735	-0.0451044	0.0582823	0.213611	0.520747	ATP6V0A2	FALSE
ENSG00000090372	1071.51	-0.0448736	0.0536168	0.213744	0.520759	STRN4	FALSE
ENSG00000162928	259.516	0.0457061	0.0541984	0.21399	0.521044	PEX13	FALSE
ENSG00000084092	419.963	-0.045049	0.0526143	0.213969	0.521044	NOA1	FALSE
ENSG00000150977	258.577	-0.04135	0.0635547	0.213951	0.521044	RILPL2	FALSE
ENSG00000103449	543.873	0.0444307	0.0653362	0.214017	0.521044	SALL1	FALSE
ENSG00000105723	2259.66	-0.0438408	0.0483063	0.214055	0.521044	GSK3A	FALSE
ENSG00000032389	880.886	-0.0431383	0.0470365	0.214237	0.521318	EIPR1	FALSE
ENSG00000166226	2669.12	0.04479	0.0529552	0.214245	0.521318	CCT2	FALSE
ENSG00000067208	363.485	0.0406894	0.067073	0.214336	0.521447	EVI5	FALSE
ENSG00000175264	2320.77	-0.044849	0.0630873	0.21451	0.521777	CHST1	FALSE
ENSG00000186063	317.815	0.0448369	0.0632943	0.214751	0.521928	AIDA	FALSE
ENSG00000160741	950.946	0.0429553	0.0465847	0.214766	0.521928	CRTC2	FALSE
ENSG00000206417	161.326	0.0421097	0.0655884	0.21465	0.521928	ENSG00000206417	FALSE
ENSG00000204228	170.391	0.0349273	0.0665736	0.214654	0.521928	HSD17B8	FALSE
ENSG00000181007	297.638	-0.0441596	0.0632926	0.214697	0.521928	ZFP82	FALSE
ENSG00000144426	108.457	0.0347984	0.0689981	0.214833	0.521997	NBEAL1	FALSE
ENSG00000154065	460.163	0.0444165	0.0672872	0.215092	0.522532	ANKRD29	FALSE
ENSG00000179010	13851.9	-0.0412027	0.0419882	0.215349	0.522874	MRFAP1	FALSE
ENSG00000068323	1961	-0.0403476	0.0411527	0.215377	0.522874	TFE3	FALSE
ENSG00000244005	1011.59	-0.042142	0.0507136	0.215324	0.522874	NFS1	FALSE
ENSG00000205517	126.905	0.0309379	0.0693599	0.215388	0.522874	RGL3	FALSE
ENSG00000176410	628.052	-0.0446256	0.0589758	0.215563	0.523205	DNAJC30	FALSE
ENSG00000116455	344.867	0.0446133	0.0587625	0.215733	0.523453	WDR77	FALSE
ENSG00000063046	4525.75	0.0440192	0.0623699	0.215742	0.523453	EIF4B	FALSE
ENSG00000069424	6229.33	0.0448152	0.0562029	0.215894	0.523633	KCNAB2	FALSE
ENSG00000168438	431.013	0.0444156	0.0607122	0.215864	0.523633	CDC40	FALSE
ENSG00000169251	515.554	-0.044919	0.0576963	0.216024	0.523666	NMD3	FALSE
ENSG00000139899	90.9737	-0.0298675	0.0693021	0.215995	0.523666	CBLN3	FALSE
ENSG00000179364	2352	-0.0437611	0.0495296	0.215983	0.523666	PACS2	FALSE
ENSG00000082512	266.238	0.031616	0.0688806	0.216175	0.52375	TRAF5	FALSE
ENSG00000121989	304.688	0.0533194	0.060458	0.216167	0.52375	ACVR2A	FALSE
ENSG00000124496	233.187	0.0427161	0.0650973	0.216112	0.52375	TRERF1	FALSE
ENSG00000230590	779.182	-0.0443425	0.0612732	0.216281	0.523912	FTX	FALSE
ENSG00000206053	656.034	0.0391013	0.0680713	0.216647	0.524704	JPT2	FALSE
ENSG00000088356	698.797	0.0447124	0.0586355	0.216949	0.525341	PDRG1	FALSE
ENSG00000128656	27619.9	0.0449835	0.0558792	0.217248	0.5255	CHN1	FALSE
ENSG00000241553	2315.28	0.0444681	0.0536158	0.217231	0.5255	ARPC4	FALSE
ENSG00000180104	1225.46	-0.0366663	0.0522944	0.21717	0.5255	EXOC3	FALSE
ENSG00000148362	733.078	-0.0438513	0.0545163	0.217094	0.5255	PAXX	FALSE
ENSG00000204856	815.925	0.043541	0.0635384	0.217228	0.5255	FAM216A	FALSE
ENSG00000288953	249.237	-0.0461548	0.0580996	0.217187	0.5255	ENSG00000288953	FALSE
ENSG00000198585	3056.74	0.0407734	0.0666587	0.217368	0.5256	NUDT16	FALSE
ENSG00000105321	223.575	0.0439554	0.0671513	0.217353	0.5256	CCDC9	FALSE
ENSG00000250722	3208.61	0.0353464	0.0692122	0.217497	0.525767	SELENOP	FALSE
ENSG00000124098	1517.06	-0.044339	0.0566478	0.217514	0.525767	FAM210B	FALSE
ENSG00000257103	1604.6	-0.0447364	0.0554906	0.217591	0.525858	LSM14A	FALSE
ENSG00000144120	227.811	-0.042082	0.0662269	0.217736	0.526043	TMEM177	FALSE
ENSG00000168876	238.552	-0.0427004	0.0655259	0.217746	0.526043	ANKRD49	FALSE
ENSG00000117266	1665.37	0.0398614	0.066732	0.217787	0.526048	CDK18	FALSE
ENSG00000166426	279.215	-0.0221986	0.0678518	0.217923	0.52611	CRABP1	FALSE
ENSG00000103154	657.82	-0.0349084	0.0697857	0.217929	0.52611	NECAB2	FALSE
ENSG00000189306	1141.75	0.0373308	0.068499	0.217869	0.52611	RRP7A	FALSE
ENSG00000125445	1779.26	-0.0440814	0.0531205	0.218024	0.526245	MRPS7	FALSE
ENSG00000142892	540.12	-0.0446324	0.0521689	0.218209	0.526261	PIGK	FALSE
ENSG00000113761	586.13	-0.0437764	0.0509243	0.218202	0.526261	ZNF346	FALSE
ENSG00000125482	332.919	0.0433555	0.0488166	0.218085	0.526261	TTF1	FALSE
ENSG00000137872	852.456	0.0440536	0.0664889	0.218226	0.526261	SEMA6D	FALSE
ENSG00000198453	332.036	-0.0447636	0.0575722	0.21811	0.526261	ZNF568	FALSE
ENSG00000182218	497.625	0.0465983	0.062407	0.21843	0.52666	HHIPL1	FALSE
ENSG00000140798	142.999	-0.0324373	0.0691057	0.21864	0.526884	ABCC12	FALSE
ENSG00000141642	124.04	-0.0423597	0.0656768	0.218635	0.526884	ELAC1	FALSE
ENSG00000185988	103.52	-0.0272817	0.0689175	0.218611	0.526884	PLK5	FALSE
ENSG00000245060	721.911	-0.0423879	0.06611	0.218721	0.526985	LINC00847	FALSE
ENSG00000000971	91.2839	-0.0234118	0.0680157	0.218904	0.527171	CFH	FALSE
ENSG00000169288	643.208	-0.0446239	0.0545073	0.218916	0.527171	MRPL1	FALSE
ENSG00000187498	165.099	0.0209713	0.0675789	0.218859	0.527171	COL4A1	FALSE
ENSG00000166444	574.173	0.0428734	0.0651867	0.219013	0.527312	DENND2B	FALSE
ENSG00000132965	312.944	0.0169519	0.0667594	0.219072	0.52736	ALOX5AP	FALSE
ENSG00000007372	492.143	-0.03456	0.0692682	0.219146	0.527443	PAX6	FALSE
ENSG00000108100	1679.08	0.0400754	0.0411092	0.219256	0.527614	CCNY	FALSE
ENSG00000025800	1298.37	-0.044699	0.0578527	0.219356	0.527761	KPNA6	FALSE
ENSG00000177082	600.518	-0.040754	0.0662254	0.219599	0.528251	WDR73	FALSE
ENSG00000196814	998.286	0.0476216	0.0586104	0.219674	0.528258	MVB12B	FALSE
ENSG00000226200	112.63	-0.0393435	0.0679335	0.21968	0.528258	ENSG00000226200	FALSE
ENSG00000163468	4554.77	0.0443599	0.0539626	0.219757	0.528307	CCT3	FALSE
ENSG00000117682	771.658	-0.0441408	0.0550638	0.219779	0.528307	DHDDS	FALSE
ENSG00000249859	84.5134	-0.0318456	0.069003	0.219988	0.528715	PVT1	FALSE
ENSG00000244462	602.471	0.0371911	0.0614027	0.220091	0.52887	RBM12	FALSE
ENSG00000152076	89.6386	0.034134	0.0693523	0.220145	0.528872	CCDC74B	FALSE
ENSG00000128534	560.495	-0.0444439	0.0557348	0.220171	0.528872	LSM8	FALSE
ENSG00000109445	415.786	0.043592	0.0581488	0.220357	0.529038	ZNF330	FALSE
ENSG00000182287	1075.88	-0.0435309	0.0614969	0.220345	0.529038	AP1S2	FALSE
ENSG00000148110	624.597	-0.0451366	0.0553955	0.220288	0.529038	MFSD14B	FALSE
ENSG00000167967	206.081	0.0410655	0.0669807	0.220515	0.529237	E4F1	FALSE
ENSG00000073670	1566.67	0.0440164	0.0560005	0.220519	0.529237	ADAM11	FALSE
ENSG00000147874	302.288	-0.0438327	0.0626979	0.220669	0.529503	HAUS6	FALSE
ENSG00000118514	136.123	0.0257975	0.0685387	0.220732	0.529533	ALDH8A1	FALSE
ENSG00000156804	1213.61	0.0429189	0.0633452	0.220799	0.529533	FBXO32	FALSE
ENSG00000269935	193.75	-0.033578	0.069112	0.220763	0.529533	ENSG00000269935	FALSE
ENSG00000125386	555.215	0.044491	0.0567757	0.220921	0.529718	FAM193A	FALSE
ENSG00000179562	322.407	-0.0429438	0.0638537	0.220955	0.529718	GCC1	FALSE
ENSG00000009307	8159.34	0.0427202	0.0490427	0.221299	0.530356	CSDE1	FALSE
ENSG00000139132	368.38	-0.039373	0.0682468	0.221327	0.530356	FGD4	FALSE
ENSG00000142303	423.353	0.0417301	0.0652987	0.221339	0.530356	ADAMTS10	FALSE
ENSG00000152433	136.861	-0.0391523	0.0678794	0.221382	0.530366	ZNF547	FALSE
ENSG00000166343	109.308	-0.037205	0.0683716	0.221485	0.530518	MSS51	FALSE
ENSG00000290555	217.864	-0.0293065	0.0686011	0.221675	0.530785	ENSG00000290555	FALSE
ENSG00000142230	2441.43	-0.0415822	0.0441787	0.221642	0.530785	SAE1	FALSE
ENSG00000110042	1523.7	0.042637	0.0636902	0.221816	0.531028	DTX4	FALSE
ENSG00000188010	646.544	-0.0441129	0.0600672	0.221861	0.531041	MORN2	FALSE
ENSG00000109819	865.915	-0.0430933	0.0637423	0.221941	0.531073	PPARGC1A	FALSE
ENSG00000136738	517.557	0.046687	0.0625659	0.221953	0.531073	STAM	FALSE
ENSG00000168395	1281.72	0.0414778	0.0448523	0.222098	0.531232	ING5	FALSE
ENSG00000105737	825.713	0.0436928	0.0544824	0.222097	0.531232	GRIK5	FALSE
ENSG00000121900	522.025	0.0373897	0.0677756	0.22228	0.53129	TMEM54	FALSE
ENSG00000114739	341.039	0.0427015	0.0630568	0.22225	0.53129	ACVR2B	FALSE
ENSG00000166682	678.081	-0.01527	0.066571	0.222226	0.53129	TMPRSS5	FALSE
ENSG00000104980	378.563	0.0379062	0.0682352	0.222202	0.53129	TIMM44	FALSE
ENSG00000196576	692.881	0.0444179	0.0606805	0.222527	0.531788	PLXNB2	FALSE
ENSG00000138190	360.333	0.0444599	0.0569727	0.222601	0.531869	EXOC6	FALSE
ENSG00000148180	4666	-0.0392024	0.0680582	0.222772	0.532184	GSN	FALSE
ENSG00000131507	9191.96	-0.0415313	0.0444149	0.222873	0.53233	NDFIP1	FALSE
ENSG00000136436	1620.39	0.0441036	0.0540579	0.222933	0.532381	CALCOCO2	FALSE
ENSG00000224616	167.05	-0.0409891	0.0653988	0.22313	0.53269	ENSG00000224616	FALSE
ENSG00000196230	7429.78	0.0367223	0.0683752	0.223142	0.53269	TUBB	FALSE
ENSG00000293271	78.9827	0.0248778	0.0681927	0.223294	0.532959	ENSG00000293271	FALSE
ENSG00000188997	453.683	0.0370311	0.0687427	0.223501	0.533358	KCTD21	FALSE
ENSG00000160051	201.174	-0.0437919	0.0582387	0.223725	0.533574	IQCC	FALSE
ENSG00000107890	314.081	0.0427944	0.0624987	0.223704	0.533574	ANKRD26	FALSE
ENSG00000167723	243.585	-0.0382675	0.0677403	0.223713	0.533574	TRPV3	FALSE
ENSG00000273893	80.3276	-0.0367267	0.0690631	0.223749	0.533574	ENSG00000273893	FALSE
ENSG00000153029	153.321	0.0384035	0.067906	0.224205	0.533815	MR1	FALSE
ENSG00000153012	265.976	-0.0291544	0.0681752	0.22405	0.533815	LGI2	FALSE
ENSG00000231113	178.463	-0.0238647	0.0664913	0.224155	0.533815	ENSG00000231113	FALSE
ENSG00000228223	314.683	-0.0425995	0.0627466	0.224206	0.533815	HCG11	FALSE
ENSG00000137504	1043.67	-0.0434373	0.0595269	0.224142	0.533815	CREBZF	FALSE
ENSG00000162298	839.808	0.0433883	0.0616463	0.224153	0.533815	SYVN1	FALSE
ENSG00000183077	913.591	0.0422025	0.0643164	0.224198	0.533815	AFMID	FALSE
ENSG00000141582	382.302	-0.0433513	0.0618807	0.224182	0.533815	CBX4	FALSE
ENSG00000184787	1911.04	-0.0374276	0.0439719	0.223964	0.533815	UBE2G2	FALSE
ENSG00000130313	321.696	0.0432505	0.0642137	0.224508	0.53444	PGLS	FALSE
ENSG00000168243	817.472	-0.0372561	0.0676823	0.224714	0.534553	GNG4	FALSE
ENSG00000151657	263.244	-0.0397741	0.0510233	0.224614	0.534553	KIN	FALSE
ENSG00000067221	677.388	0.0442471	0.0624471	0.224695	0.534553	STOML1	FALSE
ENSG00000100417	1078.28	0.0413958	0.0647265	0.224636	0.534553	PMM1	FALSE
ENSG00000235597	413.558	-0.0397597	0.0669405	0.224808	0.534588	LINC01102	FALSE
ENSG00000133121	535.193	0.0423504	0.0640326	0.224796	0.534588	STARD13	FALSE
ENSG00000196683	8470.84	-0.0428658	0.0620666	0.224862	0.534622	TOMM7	FALSE
ENSG00000198246	237.724	0.0447802	0.0709232	0.224912	0.534647	SLC29A3	FALSE
ENSG00000111231	275.039	0.0439903	0.0591394	0.225097	0.534992	GPN3	FALSE
ENSG00000171503	927.528	-0.0433539	0.0525976	0.225162	0.535051	ETFDH	FALSE
ENSG00000164897	148.82	0.0428281	0.063181	0.225202	0.535053	TMUB1	FALSE
ENSG00000158008	688.155	0.0477984	0.0676512	0.225261	0.535099	EXTL1	FALSE
ENSG00000117385	310.011	0.0421796	0.06284	0.225366	0.535254	P3H1	FALSE
ENSG00000100077	1503.86	0.0429075	0.050557	0.225474	0.535417	GRK3	FALSE
ENSG00000132622	160.803	-0.0266871	0.0684497	0.225631	0.535696	HSPA12B	FALSE
ENSG00000197622	1990.99	0.0432561	0.0557643	0.22578	0.535696	CDC42SE1	FALSE
ENSG00000075914	498.169	-0.0423856	0.0474546	0.225745	0.535696	EXOSC7	FALSE
ENSG00000133704	810.051	-0.0432021	0.0526305	0.225695	0.535696	IPO8	FALSE
ENSG00000013523	1572.11	-0.0421468	0.0476815	0.22583	0.535696	ANGEL1	FALSE
ENSG00000123700	210.435	-0.0363729	0.0683651	0.225815	0.535696	KCNJ2	FALSE
ENSG00000143126	3871.39	-0.0432552	0.0602564	0.226078	0.535808	CELSR2	FALSE
ENSG00000053328	58.6993	-0.0326608	0.0688471	0.225969	0.535808	METTL24	FALSE
ENSG00000185291	80.0022	0.0277139	0.0686442	0.226115	0.535808	IL3RA	FALSE
ENSG00000166326	4513.99	-0.0431793	0.0515691	0.225967	0.535808	TRIM44	FALSE
ENSG00000075188	131.757	-0.0407126	0.066256	0.226082	0.535808	NUP37	FALSE
ENSG00000123395	943.149	-0.0435076	0.0528412	0.226071	0.535808	ATG101	FALSE
ENSG00000008441	3244.14	0.043242	0.0557071	0.226284	0.536114	NFIX	FALSE
ENSG00000176194	92.2332	0.0302043	0.0689803	0.226358	0.536195	CIDEA	FALSE
ENSG00000290048	111.73	0.0366734	0.0681776	0.226549	0.536553	ENSG00000290048	FALSE
ENSG00000041515	188.391	-0.0397076	0.0695938	0.22673	0.536888	MYO16	FALSE
ENSG00000109063	103.676	-0.0297866	0.0687428	0.226815	0.5369	MYH3	FALSE
ENSG00000125686	466.278	-0.0400819	0.0463489	0.226782	0.5369	MED1	FALSE
ENSG00000158435	604.045	-0.0401178	0.0507514	0.227025	0.537303	CNOT11	FALSE
ENSG00000115266	1836.24	-0.0428488	0.0604308	0.227378	0.538044	APC2	FALSE
ENSG00000238057	54.7084	-0.032383	0.0689144	0.227448	0.538115	ZEB2-AS1	FALSE
ENSG00000198833	934.049	-0.0428193	0.0500184	0.227499	0.538142	UBE2J1	FALSE
ENSG00000269696	131.697	0.0321663	0.0686842	0.22757	0.538214	ENSG00000269696	FALSE
ENSG00000114988	532.157	0.0370695	0.0617167	0.227729	0.538339	LMAN2L	FALSE
ENSG00000291112	429.175	0.0415836	0.0650345	0.22768	0.538339	ENSG00000291112	FALSE
ENSG00000061337	575.861	0.0381416	0.0680407	0.227742	0.538339	LZTS1	FALSE
ENSG00000126934	1759.57	0.0415696	0.0465371	0.227844	0.538487	MAP2K2	FALSE
ENSG00000066322	2020.74	0.0433527	0.0607899	0.227972	0.53864	ELOVL1	FALSE
ENSG00000138668	2805.1	0.0394381	0.041096	0.227989	0.53864	HNRNPD	FALSE
ENSG00000167895	120.811	-0.0258193	0.0685188	0.228076	0.538752	TMC8	FALSE
ENSG00000165092	1642.81	-0.0309147	0.0686988	0.228232	0.538931	ALDH1A1	FALSE
ENSG00000171456	1286.52	-0.0426601	0.0508754	0.228226	0.538931	ASXL1	FALSE
ENSG00000171243	152.278	0.023094	0.0678723	0.228291	0.538977	SOSTDC1	FALSE
ENSG00000144747	385.17	0.0424899	0.0608306	0.228417	0.538991	TMF1	FALSE
ENSG00000156395	406.638	0.0332727	0.0684716	0.228384	0.538991	SORCS3	FALSE
ENSG00000125843	272.398	-0.0427575	0.0617184	0.228416	0.538991	AP5S1	FALSE
ENSG00000157985	2820.52	-0.0420669	0.0482606	0.228481	0.539047	AGAP1	FALSE
ENSG00000163320	1215.28	-0.0412778	0.0646222	0.228542	0.539098	CGGBP1	FALSE
ENSG00000272335	628.616	0.0418692	0.0635401	0.228663	0.539133	ENSG00000272335	FALSE
ENSG00000205269	1008.6	-0.0430907	0.0625769	0.228717	0.539133	TMEM170B	FALSE
ENSG00000165886	164.491	0.0353517	0.0683191	0.228664	0.539133	UBTD1	FALSE
ENSG00000011638	57.5949	-0.0285192	0.0686138	0.22868	0.539133	LDAF1	FALSE
ENSG00000226067	165.721	0.0295415	0.0687927	0.228883	0.53937	ENSG00000226067	FALSE
ENSG00000198732	1537.53	0.0235232	0.067876	0.228898	0.53937	SMOC1	FALSE
ENSG00000196739	274.122	-0.0271532	0.0684106	0.228966	0.539437	COL27A1	FALSE
ENSG00000100413	1491.5	-0.0392497	0.0409047	0.22904	0.539517	POLR3H	FALSE
ENSG00000119574	184.226	0.0419054	0.0619627	0.229087	0.539534	ZBTB45	FALSE
ENSG00000104450	134.323	-0.043839	0.0654849	0.229138	0.539559	SPAG1	FALSE
ENSG00000157191	704.169	-0.0436906	0.0561469	0.229198	0.53956	NECAP2	FALSE
ENSG00000134318	1840.53	-0.0424521	0.0491868	0.229218	0.53956	ROCK2	FALSE
ENSG00000168004	200.942	-0.0380424	0.0678832	0.229477	0.539935	PLAAT5	FALSE
ENSG00000172757	18796.8	-0.0409623	0.0445497	0.229497	0.539935	CFL1	FALSE
ENSG00000165879	209.322	-0.0329324	0.0676006	0.229475	0.539935	FRAT1	FALSE
ENSG00000196476	344.754	-0.0419157	0.0632038	0.229582	0.54004	C20orf96	FALSE
ENSG00000111727	267.339	-0.0418448	0.063306	0.229636	0.540074	HCFC2	FALSE
ENSG00000107882	347.577	-0.0430952	0.0551123	0.229711	0.540155	SUFU	FALSE
ENSG00000171617	20815.5	0.0406248	0.0656597	0.229987	0.540248	ENC1	FALSE
ENSG00000147655	973.785	0.03497	0.0683501	0.229831	0.540248	RSPO2	FALSE
ENSG00000254377	1096.04	0.0382343	0.0664491	0.229964	0.540248	MIR124-2HG	FALSE
ENSG00000173258	2194.24	0.0369486	0.0675137	0.229868	0.540248	ZNF483	FALSE
ENSG00000023191	773.663	0.0398773	0.06683	0.230002	0.540248	RNH1	FALSE
ENSG00000154478	535.372	-0.0257754	0.0679892	0.230064	0.540248	GPR26	FALSE
ENSG00000120539	137.102	0.0410775	0.0643009	0.229871	0.540248	MASTL	FALSE
ENSG00000159111	1130.2	-0.0433498	0.053566	0.230071	0.540248	MRPL10	FALSE
ENSG00000162396	108.772	0.0345451	0.0684367	0.230316	0.540325	PARS2	FALSE
ENSG00000186001	641.123	-0.0426786	0.0520649	0.230147	0.540325	LRCH3	FALSE
ENSG00000112249	257.553	0.0419065	0.0621716	0.230327	0.540325	ASCC3	FALSE
ENSG00000096401	900.983	0.0433565	0.0557863	0.230261	0.540325	CDC5L	FALSE
ENSG00000172817	238.705	0.0359642	0.0677581	0.230308	0.540325	CYP7B1	FALSE
ENSG00000008838	935.06	0.0430207	0.0533008	0.230344	0.540325	MED24	FALSE
ENSG00000127946	1196.54	0.0425222	0.0557943	0.230394	0.54035	HIP1	FALSE
ENSG00000169902	656.206	0.0296392	0.0682677	0.2305	0.540504	TPST1	FALSE
ENSG00000115194	1347.34	0.0367024	0.0672958	0.230566	0.540546	SLC30A3	FALSE
ENSG00000183426	1165.62	-0.0293084	0.0685404	0.230598	0.540546	NPIPA1	FALSE
ENSG00000137185	294.09	-0.0429856	0.0529316	0.230651	0.540575	ZSCAN9	FALSE
ENSG00000269293	746.013	-0.0431649	0.0586708	0.231004	0.54131	ZSCAN16-AS1	FALSE
ENSG00000167657	362.044	0.0368648	0.0681533	0.231095	0.541427	DAPK3	FALSE
ENSG00000204859	263.144	0.0369214	0.0670966	0.231241	0.541489	ZBTB48	FALSE
ENSG00000185024	449.26	0.0402845	0.0654266	0.231167	0.541489	BRF1	FALSE
ENSG00000267107	229.912	-0.0181322	0.0668395	0.231234	0.541489	PCAT19	FALSE
ENSG00000122679	182.461	-0.0309279	0.0682051	0.231597	0.542179	RAMP3	FALSE
ENSG00000255135	342.133	-0.0363668	0.0678494	0.231616	0.542179	ENSG00000255135	FALSE
ENSG00000119771	360.679	0.0424943	0.0615097	0.231894	0.542601	KLHL29	FALSE
ENSG00000293268	868.224	-0.0364717	0.067836	0.231917	0.542601	ENSG00000293268	FALSE
ENSG00000175611	118.78	-0.0391998	0.0663318	0.23188	0.542601	ERCC6L2-AS1	FALSE
ENSG00000173226	338.991	-0.0428142	0.0625715	0.232314	0.543436	IQCB1	FALSE
ENSG00000027697	1255.98	0.0390156	0.0689688	0.232463	0.54369	IFNGR1	FALSE
ENSG00000260855	95.7115	0.0334991	0.0682349	0.232915	0.54437	ENSG00000260855	FALSE
ENSG00000138035	725.499	-0.0433433	0.0562298	0.232854	0.54437	PNPT1	FALSE
ENSG00000010539	134.064	0.0417237	0.0630088	0.232884	0.54437	ZNF200	FALSE
ENSG00000248714	102.044	0.0241843	0.0682275	0.232872	0.54437	ENSG00000248714	FALSE
ENSG00000067955	350.659	0.0412191	0.0630435	0.233053	0.544598	CBFB	FALSE
ENSG00000114541	310.634	0.0358974	0.0670938	0.233313	0.54511	FRMD4B	FALSE
ENSG00000118242	200.349	0.0354581	0.0682006	0.23341	0.545149	MREG	FALSE
ENSG00000167552	21405.6	0.0361576	0.0674655	0.233381	0.545149	TUBA1A	FALSE
ENSG00000143995	246.339	0.0421101	0.0625515	0.233569	0.545343	MEIS1	FALSE
ENSG00000128594	1664.12	-0.0426563	0.0546647	0.233574	0.545343	LRRC4	FALSE
ENSG00000171862	1859.77	-0.0417096	0.0488316	0.233776	0.545719	PTEN	FALSE
ENSG00000167680	890.976	0.0433245	0.0578173	0.233834	0.54576	SEMA6B	FALSE
ENSG00000108523	2764.84	-0.0384735	0.0405627	0.233878	0.545769	RNF167	FALSE
ENSG00000122970	187.419	0.0414135	0.0629921	0.234018	0.545813	IFT81	FALSE
ENSG00000285230	136.673	0.0315722	0.0684634	0.233981	0.545813	RALY-AS1	FALSE
ENSG00000010361	486.756	0.0421039	0.0602507	0.234016	0.545813	FUZ	FALSE
ENSG00000085231	461.478	-0.0430565	0.0559829	0.234107	0.545865	AK6	FALSE
ENSG00000152193	364.894	-0.0462719	0.062889	0.234125	0.545865	OBI1	FALSE
ENSG00000198894	1053.29	-0.0415095	0.0617855	0.234162	0.545865	CIPC	FALSE
ENSG00000105552	462.528	0.0392339	0.0665313	0.234231	0.545933	BCAT2	FALSE
ENSG00000198914	1149.24	-0.03883	0.0621238	0.234488	0.545966	POU3F3	FALSE
ENSG00000187653	67.1267	0.0275632	0.0684677	0.234446	0.545966	ENSG00000187653	FALSE
ENSG00000184465	188.221	-0.0317851	0.0670168	0.23431	0.545966	WDR27	FALSE
ENSG00000180720	352.309	0.0317372	0.0683583	0.234471	0.545966	CHRM4	FALSE
ENSG00000214290	144.154	-0.0350345	0.0680838	0.234351	0.545966	COLCA2	FALSE
ENSG00000155256	1570.98	0.0405655	0.0456564	0.234423	0.545966	ZFYVE27	FALSE
ENSG00000177125	279.941	0.0384146	0.0656518	0.234583	0.546092	ZBTB34	FALSE
ENSG00000205927	1476.74	0.0316131	0.0684409	0.234781	0.546458	OLIG2	FALSE
ENSG00000143155	934.984	-0.0412508	0.0464774	0.234845	0.546513	TIPRL	FALSE
ENSG00000068400	2764.86	0.038176	0.0402296	0.235009	0.54672	GRIPAP1	FALSE
ENSG00000147471	1114.09	0.0441182	0.0565662	0.235015	0.54672	PLPBP	FALSE
ENSG00000184162	357.625	-0.0405902	0.0647151	0.235091	0.546804	NR2C2AP	FALSE
ENSG00000258733	55.2432	-0.0319891	0.0684815	0.235229	0.547031	LINC02328	FALSE
ENSG00000236790	127.244	0.0223185	0.0673855	0.23542	0.547191	LINC00299	FALSE
ENSG00000146707	435.029	-0.0408966	0.0643147	0.23542	0.547191	POMZP3	FALSE
ENSG00000104524	224.22	0.0343895	0.0680999	0.235394	0.547191	PYCR3	FALSE
ENSG00000090060	2245.66	0.0423083	0.0529211	0.235521	0.547332	PAPOLA	FALSE
ENSG00000140450	472.964	0.0215643	0.0673888	0.235589	0.547396	ARRDC4	FALSE
ENSG00000174705	498.69	0.0338815	0.0679533	0.235684	0.547522	SH3PXD2B	FALSE
ENSG00000162623	633.188	-0.0422347	0.0598705	0.235934	0.547632	TYW3	FALSE
ENSG00000164091	2631.93	0.0469565	0.0529886	0.235841	0.547632	WDR82	FALSE
ENSG00000102100	353.385	0.0416691	0.0557511	0.235818	0.547632	SLC35A2	FALSE
ENSG00000197798	570.773	-0.0428654	0.0556047	0.23593	0.547632	FAM118B	FALSE
ENSG00000186654	124.812	-0.0269481	0.0682718	0.235905	0.547632	PRR5	FALSE
ENSG00000273483	73.2617	0.03613	0.0678024	0.236371	0.547764	ENSG00000273483	FALSE
ENSG00000065526	1342.05	0.04224	0.0533025	0.236298	0.547764	SPEN	FALSE
ENSG00000116199	2569.7	-0.0418938	0.0497843	0.23627	0.547764	FAM20B	FALSE
ENSG00000164754	2334.44	0.0424252	0.0546081	0.236115	0.547764	RAD21	FALSE
ENSG00000130956	4887.89	-0.0423694	0.0516605	0.236314	0.547764	HABP4	FALSE
ENSG00000137502	687.096	0.0410982	0.062308	0.23614	0.547764	RAB30	FALSE
ENSG00000160584	2916.57	0.0412777	0.0614272	0.236449	0.547764	SIK3	FALSE
ENSG00000070018	510.769	-0.0419392	0.0581879	0.236407	0.547764	LRP6	FALSE
ENSG00000076248	688.589	-0.0381768	0.0666642	0.236375	0.547764	UNG	FALSE
ENSG00000136160	374.444	-0.0281614	0.0674269	0.236336	0.547764	EDNRB	FALSE
ENSG00000270127	124.286	0.0242156	0.0676914	0.236373	0.547764	ENSG00000270127	FALSE
ENSG00000172366	393.248	-0.0361892	0.0673361	0.236478	0.547764	MCRIP2	FALSE
ENSG00000102763	297.538	0.0403016	0.0651386	0.236792	0.548398	VWA8	FALSE
ENSG00000168301	485.406	0.0422227	0.0622335	0.237117	0.549056	KCTD6	FALSE
ENSG00000185681	68.5604	0.0271591	0.0681392	0.237284	0.549159	MORN5	FALSE
ENSG00000108039	1262.2	-0.0391529	0.0424506	0.237281	0.549159	XPNPEP1	FALSE
ENSG00000088876	245.919	-0.0428134	0.0632742	0.237262	0.549159	ZNF343	FALSE
ENSG00000239672	1588.88	-0.0424011	0.0603341	0.237326	0.549162	NME1	FALSE
ENSG00000171163	1508.29	-0.0378958	0.0660943	0.237435	0.549212	ZNF692	FALSE
ENSG00000100767	776.018	0.0287709	0.0680947	0.237469	0.549212	PAPLN	FALSE
ENSG00000198373	864.38	0.0446985	0.0487502	0.23747	0.549212	WWP2	FALSE
ENSG00000221990	77.8988	0.032984	0.0682462	0.237985	0.549886	ENSG00000221990	FALSE
ENSG00000155093	2512.4	0.0426314	0.0524242	0.237811	0.549886	PTPRN2	FALSE
ENSG00000104517	1501.2	0.0402131	0.0453911	0.237911	0.549886	UBR5	FALSE
ENSG00000179886	156.427	-0.0376592	0.0675139	0.238005	0.549886	TIGD5	FALSE
ENSG00000072422	402.514	-0.0403716	0.062034	0.237858	0.549886	RHOBTB1	FALSE
ENSG00000108953	27699.2	-0.0409299	0.046409	0.237959	0.549886	YWHAE	FALSE
ENSG00000137713	436.261	0.0405775	0.0636445	0.238189	0.550217	PPP2R1B	FALSE
ENSG00000068724	580.352	0.0411474	0.0592373	0.238278	0.55022	TTC7A	FALSE
ENSG00000128573	210.221	0.037663	0.066693	0.238354	0.55022	FOXP2	FALSE
ENSG00000171160	1226.34	-0.0424438	0.0526199	0.238267	0.55022	MORN4	FALSE
ENSG00000020426	337.747	-0.0420886	0.052954	0.238347	0.55022	MNAT1	FALSE
ENSG00000117118	2317.47	-0.040489	0.0455089	0.238588	0.550409	SDHB	FALSE
ENSG00000115677	3843.16	0.0409491	0.0478282	0.238521	0.550409	HDLBP	FALSE
ENSG00000182247	1171.79	0.0422235	0.0535456	0.238637	0.550409	UBE2E2	FALSE
ENSG00000221829	215.208	-0.0418626	0.0614008	0.238647	0.550409	FANCG	FALSE
ENSG00000140263	183.021	-0.0378701	0.0658269	0.238484	0.550409	SORD	FALSE
ENSG00000154845	870.952	-0.0390532	0.0511316	0.238681	0.550409	PPP4R1	FALSE
ENSG00000168397	1148.81	0.0421038	0.0547309	0.238806	0.550537	ATG4B	FALSE
ENSG00000174080	3563.3	-0.0413509	0.0611978	0.238818	0.550537	CTSF	FALSE
ENSG00000121289	509.441	-0.0448286	0.0588194	0.238912	0.550634	CEP89	FALSE
ENSG00000268751	68.0103	-0.0292093	0.0682978	0.238941	0.550634	ENSG00000268751	FALSE
ENSG00000182952	580.568	0.0418666	0.06017	0.239175	0.551078	HMGN4	FALSE
ENSG00000227946	93.8018	-0.0325193	0.0685183	0.239333	0.551254	ENSG00000227946	FALSE
ENSG00000127329	515.666	-0.0296212	0.0682813	0.239301	0.551254	PTPRB	FALSE
ENSG00000174842	296.203	-0.0405236	0.0638758	0.239532	0.551598	GLMN	FALSE
ENSG00000166863	370.544	0.0199923	0.0671758	0.239564	0.551598	TAC3	FALSE
ENSG00000125375	427.951	-0.0406175	0.0627676	0.239662	0.55173	DMAC2L	FALSE
ENSG00000113851	1291.44	0.0365505	0.0376718	0.239716	0.55176	CRBN	FALSE
ENSG00000162517	2551.15	0.0413155	0.0496476	0.239799	0.551763	PEF1	FALSE
ENSG00000178295	115.064	-0.0332755	0.0680622	0.23976	0.551763	GEN1	FALSE
ENSG00000115041	702.768	0.0333907	0.0675441	0.24003	0.551874	KCNIP3	FALSE
ENSG00000129317	320.019	0.0415959	0.0631326	0.240033	0.551874	PUS7L	FALSE
ENSG00000100908	588.125	0.0427629	0.0548569	0.240006	0.551874	EMC9	FALSE
ENSG00000103978	1122.17	-0.0413208	0.0489199	0.239969	0.551874	TMEM87A	FALSE
ENSG00000133392	263.095	-0.0140974	0.0662818	0.240052	0.551874	MYH11	FALSE
ENSG00000262246	281.532	0.0397875	0.0631771	0.240284	0.552312	CORO7	FALSE
ENSG00000090621	1273.5	0.0414672	0.0583806	0.240394	0.552471	PABPC4	FALSE
ENSG00000158373	108.021	-0.0235268	0.0678217	0.24053	0.552691	H2BC5	FALSE
ENSG00000116580	717.928	0.0419432	0.0553097	0.240589	0.552732	GON4L	FALSE
ENSG00000112992	1295.71	0.0403634	0.0629675	0.240653	0.552785	NNT	FALSE
ENSG00000177697	601.517	0.0381341	0.0657708	0.240782	0.552986	CD151	FALSE
ENSG00000186205	279.777	-0.0347071	0.0680195	0.240916	0.5532	MTARC1	FALSE
ENSG00000166257	2736.33	0.0353272	0.0674837	0.241147	0.553638	SCN3B	FALSE
ENSG00000144559	267.131	-0.0423564	0.0582953	0.241372	0.553929	TAMM41	FALSE
ENSG00000107372	4947.42	0.0412916	0.0614657	0.241397	0.553929	ZFAND5	FALSE
ENSG00000181035	510.089	0.0402707	0.0626713	0.241381	0.553929	SLC25A42	FALSE
ENSG00000151067	884.875	0.0411452	0.0609528	0.241466	0.553992	CACNA1C	FALSE
ENSG00000122966	5044.61	0.0410844	0.047962	0.241659	0.55434	CIT	FALSE
ENSG00000185532	150.705	-0.0320857	0.0664545	0.241758	0.554474	PRKG1	FALSE
ENSG00000151690	2226.65	-0.0415972	0.0597648	0.241955	0.55483	MFSD6	FALSE
ENSG00000227388	168.701	0.0353635	0.0673865	0.242064	0.554988	ENSG00000227388	FALSE
ENSG00000261829	396.014	-0.0273041	0.0682158	0.242127	0.555038	ENSG00000261829	FALSE
ENSG00000040633	848.885	-0.0419599	0.0582188	0.242199	0.555109	PHF23	FALSE
ENSG00000150938	701.734	0.0389068	0.064688	0.24244	0.555188	CRIM1	FALSE
ENSG00000144642	173.956	-0.0370209	0.0655023	0.242604	0.555188	RBMS3	FALSE
ENSG00000188818	272.027	0.0133281	0.0661897	0.242435	0.555188	ZDHHC11	FALSE
ENSG00000103111	1252.67	-0.0414794	0.0533378	0.242591	0.555188	MON1B	FALSE
ENSG00000267080	105.839	-0.0349624	0.0674148	0.24252	0.555188	ASB16-AS1	FALSE
ENSG00000075336	697.265	-0.0363811	0.0502954	0.24236	0.555188	TIMM21	FALSE
ENSG00000131849	130.059	0.0352613	0.0678047	0.242541	0.555188	ZNF132	FALSE
ENSG00000083812	239.669	-0.0400902	0.0629528	0.242288	0.555188	ZNF324	FALSE
ENSG00000100425	295.928	-0.0427791	0.0595694	0.24232	0.555188	BRD1	FALSE
ENSG00000049323	224.3	0.0361645	0.066777	0.242762	0.55534	LTBP1	FALSE
ENSG00000152642	1657.68	-0.0422091	0.0572245	0.242863	0.55534	GPD1L	FALSE
ENSG00000153767	146.251	-0.0415126	0.0613527	0.242912	0.55534	GTF2E1	FALSE
ENSG00000171204	900.029	-0.0418395	0.0598388	0.242898	0.55534	TMEM126B	FALSE
ENSG00000093000	986.321	-0.0411804	0.049112	0.242737	0.55534	NUP50	FALSE
ENSG00000138964	137.886	0.0249442	0.0678601	0.242918	0.55534	PARVG	FALSE
ENSG00000136273	197.208	0.0389462	0.0652672	0.243166	0.555719	HUS1	FALSE
ENSG00000156253	488.008	-0.0379875	0.065563	0.243143	0.555719	RWDD2B	FALSE
ENSG00000291078	118.771	0.0357729	0.0671304	0.243464	0.556059	ENSG00000291078	FALSE
ENSG00000050748	3275.68	-0.0417934	0.0518794	0.24348	0.556059	MAPK9	FALSE
ENSG00000167081	188.168	0.034558	0.0666189	0.243603	0.556059	PBX3	FALSE
ENSG00000236287	786.744	-0.0414325	0.0601565	0.243591	0.556059	ZBED5	FALSE
ENSG00000165406	516.115	-0.0398131	0.063468	0.243566	0.556059	MARCHF8	FALSE
ENSG00000102445	144.072	0.0365108	0.0703919	0.243401	0.556059	RUBCNL	FALSE
ENSG00000141543	1084.28	-0.0415995	0.0515986	0.243527	0.556059	EIF4A3	FALSE
ENSG00000167705	301.597	-0.0393253	0.0667098	0.243711	0.556211	RILP	FALSE
ENSG00000116885	505.666	0.0417893	0.0532799	0.243971	0.556616	OSCP1	FALSE
ENSG00000115419	6019.6	-0.0414281	0.0604893	0.243948	0.556616	GLS	FALSE
ENSG00000204209	969.849	-0.0401857	0.0461569	0.244073	0.556755	DAXX	FALSE
ENSG00000099949	717.049	-0.0413649	0.058179	0.244152	0.556841	LZTR1	FALSE
ENSG00000233762	230.633	-0.0281897	0.0681324	0.24427	0.556914	RPS15P4	FALSE
ENSG00000101972	895.89	0.0409914	0.0588921	0.244256	0.556914	STAG2	FALSE
ENSG00000127220	686.705	0.0412463	0.060329	0.244308	0.556914	ABHD8	FALSE
ENSG00000104833	11110.4	0.0287077	0.0681688	0.244374	0.556972	TUBB4A	FALSE
ENSG00000170667	113.698	-0.0276304	0.0679522	0.24454	0.557256	RASA4B	FALSE
ENSG00000012232	1343.23	0.0411977	0.0564244	0.244647	0.557364	EXTL3	FALSE
ENSG00000126267	8672.47	-0.0416981	0.0548593	0.24467	0.557364	COX6B1	FALSE
ENSG00000038274	1249.56	0.0415375	0.0577264	0.24479	0.557496	MAT2B	FALSE
ENSG00000109084	431.794	0.0366254	0.0660859	0.244816	0.557496	TMEM97	FALSE
ENSG00000196437	158.579	0.0377093	0.0657971	0.244852	0.557496	ZNF569	FALSE
ENSG00000179399	214.786	0.0290728	0.06815	0.244929	0.557578	GPC5	FALSE
ENSG00000221866	1139.59	0.0413401	0.0576936	0.244983	0.557605	PLXNA4	FALSE
ENSG00000115687	323.944	0.0352835	0.0669633	0.245033	0.557625	PASK	FALSE
ENSG00000115091	1660.99	0.0384828	0.0426169	0.245174	0.557852	ACTR3	FALSE
ENSG00000163069	1334.61	-0.0384239	0.0420541	0.245314	0.558077	SGCB	FALSE
ENSG00000189046	311.801	-0.039566	0.0642302	0.245619	0.558395	ALKBH2	FALSE
ENSG00000010626	726.04	0.0401747	0.0480008	0.245548	0.558395	LRRC23	FALSE
ENSG00000276234	861.846	-0.0412943	0.0510617	0.245603	0.558395	TADA2A	FALSE
ENSG00000188868	69.2121	-0.0337178	0.0676987	0.245508	0.558395	ZNF563	FALSE
ENSG00000217128	455.759	-0.0410349	0.0590262	0.245719	0.558527	FNIP1	FALSE
ENSG00000290831	112.682	-0.0293752	0.0679698	0.245811	0.558642	ENSG00000290831	FALSE
ENSG00000116750	1047.46	-0.0387487	0.0429289	0.24612	0.559252	UCHL5	FALSE
ENSG00000075131	102.782	-0.036698	0.0643476	0.246322	0.559616	TIPIN	FALSE
ENSG00000101161	1779.63	0.0439741	0.0556882	0.246376	0.559644	PRPF6	FALSE
ENSG00000074201	2075.95	-0.0415451	0.053599	0.246456	0.559731	CLNS1A	FALSE
ENSG00000117318	500.72	-0.0307392	0.0681965	0.246548	0.559785	ID3	FALSE
ENSG00000146733	317.666	-0.0373267	0.0654063	0.246562	0.559785	PSPH	FALSE
ENSG00000138646	139.933	-0.028828	0.0674549	0.246626	0.559834	HERC5	FALSE
ENSG00000197016	414.352	-0.0406788	0.0513175	0.246721	0.559957	ZNF470	FALSE
ENSG00000059758	839.807	0.0401746	0.0611892	0.24695	0.560287	CDK17	FALSE
ENSG00000130755	304.719	-0.0256183	0.0678391	0.246918	0.560287	GMFG	FALSE
ENSG00000119421	3258.45	-0.0414114	0.0510487	0.247006	0.560321	NDUFA8	FALSE
ENSG00000177054	256.575	-0.040083	0.0589395	0.247215	0.560701	ZDHHC13	FALSE
ENSG00000066135	589.358	-0.0408597	0.0502605	0.247499	0.561161	KDM4A	FALSE
ENSG00000104613	1934.93	-0.041657	0.0527696	0.247502	0.561161	INTS10	FALSE
ENSG00000162819	622.22	-0.0412896	0.0559714	0.247669	0.561352	BROX	FALSE
ENSG00000158470	1404.86	0.040416	0.048305	0.247655	0.561352	B4GALT5	FALSE
ENSG00000124789	452.939	0.03893	0.0605205	0.247893	0.561766	NUP153	FALSE
ENSG00000103018	1779.61	-0.0410105	0.0580366	0.248055	0.562038	CYB5B	FALSE
ENSG00000156052	3330.41	-0.0412665	0.0577041	0.248418	0.562691	GNAQ	FALSE
ENSG00000176871	4688.95	-0.0407518	0.0575876	0.248426	0.562691	WSB2	FALSE
ENSG00000070785	840.315	-0.0411932	0.0519614	0.248587	0.562772	EIF2B3	FALSE
ENSG00000095787	3234.85	-0.0405494	0.0496416	0.248534	0.562772	WAC	FALSE
ENSG00000291194	263.773	0.0277862	0.0677784	0.248556	0.562772	ENSG00000291194	FALSE
ENSG00000162670	340.564	0.0352946	0.0663422	0.248676	0.562879	BRINP3	FALSE
ENSG00000143633	155.388	0.0374079	0.0663383	0.249126	0.563676	C1orf131	FALSE
ENSG00000135047	2190.66	-0.039885	0.057441	0.249081	0.563676	CTSL	FALSE
ENSG00000065613	1124.4	0.0391316	0.0498222	0.249195	0.563676	SLK	FALSE
ENSG00000160551	1686.72	0.0400308	0.0524746	0.24918	0.563676	TAOK1	FALSE
ENSG00000108960	948.898	-0.0403953	0.0608283	0.249372	0.563982	MMD	FALSE
ENSG00000133424	1315.58	0.0418249	0.0522089	0.249556	0.564304	LARGE1	FALSE
ENSG00000210049	308.931	0.0197286	0.0670753	0.249677	0.564483	ENSG00000210049	FALSE
ENSG00000101493	276.381	0.0346053	0.0677857	0.249767	0.56459	ZNF516	FALSE
ENSG00000144040	3659.04	-0.0385081	0.0632713	0.249936	0.564878	SFXN5	FALSE
ENSG00000129521	1034.27	-0.0368856	0.0654215	0.250023	0.56498	EGLN3	FALSE
ENSG00000115904	702.552	0.0401325	0.0480661	0.250185	0.565021	SOS1	FALSE
ENSG00000135324	799.159	-0.037083	0.0654714	0.250086	0.565021	MRAP2	FALSE
ENSG00000179776	290.687	0.0239252	0.0675665	0.250208	0.565021	CDH5	FALSE
ENSG00000215769	173.519	-0.0319933	0.0673813	0.250139	0.565021	ARHGAP27P1-BPTFP1-KPNA2P3	FALSE
ENSG00000289207	75.5641	-0.0286668	0.0675753	0.25028	0.565087	ENSG00000289207	FALSE
ENSG00000117228	118.447	-0.021678	0.0673824	0.250428	0.565326	GBP1	FALSE
ENSG00000132330	51.3466	-0.034126	0.0671164	0.250506	0.565409	SCLY	FALSE
ENSG00000291110	111.454	-0.0388853	0.0630044	0.250714	0.565784	ENSG00000291110	FALSE
ENSG00000116120	2001.27	-0.0406451	0.0518473	0.250867	0.565956	FARSB	FALSE
ENSG00000106479	629.505	-0.0407096	0.0554306	0.251	0.565956	ZNF862	FALSE
ENSG00000198791	1337.15	-0.0393342	0.0455241	0.250905	0.565956	CNOT7	FALSE
ENSG00000172731	1433.8	0.0408798	0.0564755	0.250998	0.565956	LRRC20	FALSE
ENSG00000135643	2736.92	-0.0392233	0.0628828	0.250943	0.565956	KCNMB4	FALSE
ENSG00000185621	347.45	0.0391925	0.0619468	0.251101	0.566089	LMLN	FALSE
ENSG00000164296	142.945	0.0404363	0.059406	0.251211	0.566127	TIGD6	FALSE
ENSG00000146701	4186.76	0.0399277	0.0478058	0.251185	0.566127	MDH2	FALSE
ENSG00000183454	2909.95	-0.0407675	0.0579918	0.251244	0.566127	GRIN2A	FALSE
ENSG00000143393	2127.22	0.0388032	0.0446923	0.25132	0.566204	PI4KB	FALSE
ENSG00000128284	283.86	-0.0297906	0.0678293	0.251496	0.566506	APOL3	FALSE
ENSG00000175785	377.064	-0.0271659	0.0673142	0.251541	0.566512	PRIMA1	FALSE
ENSG00000122477	103.434	-0.0296887	0.0671168	0.25193	0.567026	LRRC39	FALSE
ENSG00000196659	86.7193	-0.0326723	0.0671005	0.251891	0.567026	TTC30B	FALSE
ENSG00000138785	408.891	-0.0398069	0.0517498	0.251979	0.567026	INTS12	FALSE
ENSG00000138166	686.391	0.0191817	0.0667622	0.251833	0.567026	DUSP5	FALSE
ENSG00000157353	471.769	-0.0410369	0.0543512	0.251959	0.567026	FCSK	FALSE
ENSG00000189319	855.073	0.0403391	0.0578738	0.252161	0.567342	FAM53B	FALSE
ENSG00000124615	598.557	0.0416369	0.0533972	0.252413	0.567435	MOCS1	FALSE
ENSG00000148600	401.341	0.0302551	0.0676789	0.252389	0.567435	CDHR1	FALSE
ENSG00000267254	164.756	-0.0356164	0.0650062	0.252279	0.567435	ZNF790-AS1	FALSE
ENSG00000128253	263.215	0.025042	0.0675828	0.25238	0.567435	RFPL2	FALSE
ENSG00000160310	1922.48	0.040564	0.0509579	0.252354	0.567435	PRMT2	FALSE
ENSG00000068383	1122.6	0.0375221	0.0638173	0.252596	0.567751	INPP5A	FALSE
ENSG00000278291	1087.52	-0.0355978	0.0660887	0.252787	0.567992	ENSG00000278291	FALSE
ENSG00000185386	1532.28	0.0422088	0.0546565	0.252753	0.567992	MAPK11	FALSE
ENSG00000143067	119.423	-0.0293983	0.0676593	0.252905	0.568068	ZNF697	FALSE
ENSG00000132109	96.2672	-0.0296785	0.0677365	0.252868	0.568068	TRIM21	FALSE
ENSG00000135956	2355.79	0.0395084	0.0473766	0.253168	0.568134	TMEM127	FALSE
ENSG00000120688	572.406	-0.0399723	0.0492328	0.253103	0.568134	WBP4	FALSE
ENSG00000205937	2855.07	0.0402456	0.049896	0.253105	0.568134	RNPS1	FALSE
ENSG00000181523	186.391	0.0361515	0.0658689	0.253142	0.568134	SGSH	FALSE
ENSG00000154639	379.83	-0.0372349	0.0648422	0.253038	0.568134	CXADR	FALSE
ENSG00000142192	23784.1	0.0402888	0.0524194	0.253187	0.568134	APP	FALSE
ENSG00000179820	851.379	0.0407106	0.0566184	0.253337	0.568376	MYADM	FALSE
ENSG00000095370	243.814	0.0344759	0.0657946	0.253517	0.568497	SH2D3C	FALSE
ENSG00000134900	733.833	0.0385542	0.0446739	0.253466	0.568497	TPP2	FALSE
ENSG00000262454	684.667	-0.034069	0.0661907	0.253498	0.568497	MIR193BHG	FALSE
ENSG00000146373	224.252	0.0372161	0.0652177	0.253727	0.568874	RNF217	FALSE
ENSG00000160055	290.901	0.0331991	0.066478	0.253881	0.569124	TMEM234	FALSE
ENSG00000071189	584.614	0.0423169	0.0552846	0.254389	0.569997	SNX13	FALSE
ENSG00000140463	492.785	-0.0401502	0.0560784	0.254397	0.569997	BBS4	FALSE
ENSG00000184517	379.473	-0.0385903	0.0628386	0.254348	0.569997	ZFP1	FALSE
ENSG00000146376	75.4647	-0.0337782	0.0669447	0.254538	0.570217	ARHGAP18	FALSE
ENSG00000214194	430.965	-0.039213	0.0620295	0.254602	0.570267	SMIM30	FALSE
ENSG00000249637	49.9256	-0.0286587	0.0650202	0.254714	0.570423	ENSG00000249637	FALSE
ENSG00000145780	505.169	0.0385624	0.0630257	0.254758	0.570426	FEM1C	FALSE
ENSG00000198055	358.653	0.0402439	0.0576578	0.254931	0.570681	GRK6	FALSE
ENSG00000139644	12391	-0.0384731	0.0444432	0.254956	0.570681	TMBIM6	FALSE
ENSG00000151014	97.0981	0.0255729	0.0674248	0.255166	0.571055	NOCT	FALSE
ENSG00000154928	530.674	-0.0397757	0.0614198	0.25533	0.571319	EPHB1	FALSE
ENSG00000150594	267.779	-0.0321824	0.068767	0.255368	0.571319	ADRA2A	FALSE
ENSG00000188153	667.838	0.0360774	0.0650115	0.255534	0.571596	COL4A5	FALSE
ENSG00000147118	220.336	0.0372279	0.0648474	0.255607	0.571664	ZNF182	FALSE
ENSG00000233642	83.0072	0.0321396	0.0672095	0.255684	0.57174	GPR158-AS1	FALSE
ENSG00000123570	550.626	-0.0407123	0.055332	0.255831	0.571876	RAB9B	FALSE
ENSG00000171714	698.854	0.0405392	0.0571652	0.255872	0.571876	ANO5	FALSE
ENSG00000235903	717.217	0.0328188	0.0667582	0.255838	0.571876	CPB2-AS1	FALSE
ENSG00000205116	3933.69	-0.0340759	0.066132	0.256001	0.572069	TMEM88B	FALSE
ENSG00000169220	284.782	0.0337735	0.0669899	0.256104	0.572183	RGS14	FALSE
ENSG00000132950	170.026	0.0369076	0.0647407	0.256136	0.572183	ZMYM5	FALSE
ENSG00000231064	378.017	-0.0315852	0.0671952	0.256198	0.572226	ENSG00000231064	FALSE
ENSG00000180611	263.379	-0.0365874	0.0655275	0.256381	0.572447	MB21D2	FALSE
ENSG00000092096	5976.05	0.0404956	0.0554507	0.256355	0.572447	SLC22A17	FALSE
ENSG00000158623	596.163	0.0379591	0.0435091	0.256524	0.572575	COPG2	FALSE
ENSG00000141564	498.675	0.0409484	0.057021	0.25652	0.572575	RPTOR	FALSE
ENSG00000101846	1355.73	-0.0429367	0.0571667	0.256774	0.572883	STS	FALSE
ENSG00000071246	1043.74	-0.0353692	0.0656071	0.256774	0.572883	VASH1	FALSE
ENSG00000118900	618.404	0.0399124	0.0540246	0.256789	0.572883	UBN1	FALSE
ENSG00000286379	110.282	-0.026875	0.0678887	0.257231	0.572964	ENSG00000286379	FALSE
ENSG00000114742	1710.83	-0.0369386	0.0407457	0.257	0.572964	WDR48	FALSE
ENSG00000173402	1441.02	0.0395037	0.0593587	0.257252	0.572964	DAG1	FALSE
ENSG00000280047	177.594	0.0286029	0.0659507	0.257027	0.572964	ENSG00000280047	FALSE
ENSG00000156453	659.912	0.0335679	0.0649813	0.25731	0.572964	PCDH1	FALSE
ENSG00000172465	732.836	-0.0381793	0.0654668	0.257041	0.572964	TCEAL1	FALSE
ENSG00000182325	127.864	0.0306739	0.0671494	0.257223	0.572964	FBXL6	FALSE
ENSG00000104365	624.502	-0.0401782	0.0553002	0.257021	0.572964	IKBKB	FALSE
ENSG00000029534	603.497	-0.0339102	0.0672929	0.25714	0.572964	ANK1	FALSE
ENSG00000140992	1124.2	0.0400162	0.0581384	0.257335	0.572964	PDPK1	FALSE
ENSG00000162032	535.897	0.0395378	0.0607478	0.257088	0.572964	SPSB3	FALSE
ENSG00000132017	133.231	0.0338719	0.0665039	0.257285	0.572964	DCAF15	FALSE
ENSG00000136811	705.519	-0.0398527	0.0512094	0.257464	0.573009	ODF2	FALSE
ENSG00000111679	154.014	0.0232491	0.067423	0.257482	0.573009	PTPN6	FALSE
ENSG00000187994	207.908	-0.0340351	0.0669215	0.257435	0.573009	RINL	FALSE
ENSG00000161021	442.288	0.0383981	0.0611786	0.257542	0.573047	MAML1	FALSE
ENSG00000163577	431.733	-0.0392638	0.0606862	0.257802	0.573314	EIF5A2	FALSE
ENSG00000018189	5014.4	-0.0369645	0.0411524	0.257792	0.573314	RUFY3	FALSE
ENSG00000112079	615.178	-0.0401709	0.0576388	0.257797	0.573314	STK38	FALSE
ENSG00000180155	3996.83	0.040117	0.0549163	0.257832	0.573314	LYNX1	FALSE
ENSG00000269707	77.6777	-0.0279646	0.0678114	0.257927	0.573336	ENSG00000269707	FALSE
ENSG00000145390	203.625	0.0333566	0.0667714	0.25789	0.573336	USP53	FALSE
ENSG00000012174	300.379	0.0379345	0.0656513	0.258048	0.573415	MBTPS2	FALSE
ENSG00000180035	559.563	-0.040457	0.0540602	0.258011	0.573415	ZNF48	FALSE
ENSG00000091536	276.395	-0.0296069	0.0664081	0.258182	0.57362	MYO15A	FALSE
ENSG00000070759	244.569	-0.0354595	0.0659936	0.258244	0.573662	TESK2	FALSE
ENSG00000185250	218.317	0.0353975	0.0657235	0.258353	0.573717	PPIL6	FALSE
ENSG00000131871	941.751	-0.0422639	0.0522632	0.258323	0.573717	SELENOS	FALSE
ENSG00000162627	232.473	-0.0393071	0.0626624	0.258682	0.574144	SNX7	FALSE
ENSG00000143486	780.053	-0.0402979	0.0526167	0.258653	0.574144	EIF2D	FALSE
ENSG00000143891	204.394	-0.0276451	0.0677031	0.258707	0.574144	GALM	FALSE
ENSG00000085788	2170.08	-0.0398682	0.0543009	0.258716	0.574144	DDHD2	FALSE
ENSG00000105974	236.097	0.0220427	0.0671218	0.258819	0.574184	CAV1	FALSE
ENSG00000072401	232.522	0.0387055	0.0615889	0.258799	0.574184	UBE2D1	FALSE
ENSG00000157259	748.098	-0.040052	0.0541871	0.259026	0.574454	GATAD1	FALSE
ENSG00000064666	114.237	0.0239408	0.06749	0.259009	0.574454	CNN2	FALSE
ENSG00000187244	224.066	0.0309083	0.0671623	0.259146	0.574627	BCAM	FALSE
ENSG00000280088	274.315	-0.0385057	0.0621969	0.259192	0.574634	ENSG00000280088	FALSE
ENSG00000143815	325.055	0.0387275	0.061015	0.259246	0.574659	LBR	FALSE
ENSG00000125170	335.758	-0.0398964	0.0530255	0.259388	0.57488	DOK4	FALSE
ENSG00000127838	3728.26	0.0414305	0.0574857	0.259523	0.575042	PNKD	FALSE
ENSG00000173531	93.2107	-0.0301371	0.0676965	0.259546	0.575042	MST1	FALSE
ENSG00000103187	1726.49	-0.0394161	0.0608609	0.259744	0.575386	COTL1	FALSE
ENSG00000267470	117.37	-0.0309208	0.0674343	0.259829	0.57548	ZNF571-AS1	FALSE
ENSG00000033122	714.862	0.0394822	0.059962	0.25997	0.575533	LRRC7	FALSE
ENSG00000166532	1131.31	0.0398256	0.0554725	0.259982	0.575533	RIMKLB	FALSE
ENSG00000099860	1470.25	0.019528	0.0668818	0.259915	0.575533	GADD45B	FALSE
ENSG00000182149	3276.26	-0.0371108	0.041594	0.260117	0.575738	IST1	FALSE
ENSG00000183779	287.266	0.0366791	0.063828	0.260229	0.575891	ZNF703	FALSE
ENSG00000120279	119.271	-0.0255393	0.0677702	0.260297	0.575948	MYCT1	FALSE
ENSG00000188573	451.905	-0.0329466	0.0668136	0.260376	0.576029	FBLL1	FALSE
ENSG00000165832	275.769	0.0380679	0.0631552	0.260453	0.576104	TRUB1	FALSE
ENSG00000100036	155.519	0.0382836	0.0620555	0.260501	0.576117	SLC35E4	FALSE
ENSG00000135144	1000.7	-0.039679	0.0581918	0.260785	0.57665	DTX1	FALSE
ENSG00000173409	753.847	-0.037597	0.0640511	0.26134	0.576692	ARV1	FALSE
ENSG00000128654	1190.77	0.0382436	0.0627722	0.261573	0.576692	MTX2	FALSE
ENSG00000134330	1437.91	-0.0397319	0.0509173	0.261684	0.576692	IAH1	FALSE
ENSG00000010282	1627.2	0.0274623	0.0671098	0.261438	0.576692	HHATL	FALSE
ENSG00000189308	231.049	-0.0366215	0.0638702	0.261596	0.576692	LIN54	FALSE
ENSG00000169230	2489.77	0.0384929	0.0462989	0.261697	0.576692	PRELID1	FALSE
ENSG00000175416	2615.83	-0.04014	0.0561057	0.261188	0.576692	CLTB	FALSE
ENSG00000145569	104	0.0268813	0.0670418	0.261453	0.576692	OTULINL	FALSE
ENSG00000146540	1044.12	0.0374772	0.0627951	0.261361	0.576692	C7orf50	FALSE
ENSG00000106477	591.207	0.0391914	0.0584746	0.260953	0.576692	CEP41	FALSE
ENSG00000164535	717.722	0.040037	0.0566956	0.261189	0.576692	DAGLB	FALSE
ENSG00000008277	2069.27	0.0376349	0.0439662	0.261607	0.576692	ADAM22	FALSE
ENSG00000196632	185.646	-0.0393243	0.0605547	0.261336	0.576692	WNK3	FALSE
ENSG00000008513	657.665	0.037622	0.0622547	0.261509	0.576692	ST3GAL1	FALSE
ENSG00000279518	102.512	-0.0294466	0.0675767	0.261744	0.576692	ENSG00000279518	FALSE
ENSG00000154127	248.982	0.0289007	0.0672256	0.260998	0.576692	UBASH3B	FALSE
ENSG00000171067	353.346	-0.0352699	0.065446	0.261658	0.576692	C11orf24	FALSE
ENSG00000108175	1671.08	0.0391786	0.0614018	0.260964	0.576692	ZMIZ1	FALSE
ENSG00000100941	1595.71	0.0395145	0.0528867	0.261691	0.576692	PNN	FALSE
ENSG00000119707	1581.35	0.0397378	0.0558086	0.261011	0.576692	RBM25	FALSE
ENSG00000165949	1145.98	-0.0209666	0.0670248	0.261109	0.576692	IFI27	FALSE
ENSG00000198003	81.9889	-0.0330583	0.0661285	0.261742	0.576692	ODAD3	FALSE
ENSG00000030066	279.092	0.0399524	0.0582132	0.261854	0.576839	NUP160	FALSE
ENSG00000127081	93.3916	0.0322086	0.0671015	0.262399	0.577735	ZNF484	FALSE
ENSG00000133111	127.259	-0.0322961	0.0667855	0.262405	0.577735	RFXAP	FALSE
ENSG00000067596	755.05	0.03962	0.0532032	0.262475	0.577735	DHX8	FALSE
ENSG00000073969	8771.92	0.0399672	0.0552286	0.262472	0.577735	NSF	FALSE
ENSG00000160179	399.519	0.0373039	0.0634414	0.262336	0.577735	ABCG1	FALSE
ENSG00000167281	2524.35	-0.0399749	0.0571645	0.262732	0.578208	RBFOX3	FALSE
ENSG00000170581	2208.47	-0.0376724	0.0626828	0.262835	0.578305	STAT2	FALSE
ENSG00000269386	164.802	-0.0338779	0.0659578	0.262862	0.578305	RAB11B-AS1	FALSE
ENSG00000127580	84.6258	0.0283491	0.0673597	0.262908	0.578311	WDR24	FALSE
ENSG00000173706	458.281	-0.0292395	0.0666582	0.263056	0.578543	HEG1	FALSE
ENSG00000116754	2419.85	-0.0384039	0.0528945	0.263163	0.578579	SRSF11	FALSE
ENSG00000203950	1256.63	-0.0403806	0.0601936	0.263187	0.578579	RTL8A	FALSE
ENSG00000198042	373.399	0.0397197	0.0546656	0.263311	0.578579	MAK16	FALSE
ENSG00000109927	140.402	0.0328844	0.0652378	0.263315	0.578579	TECTA	FALSE
ENSG00000186951	503.401	-0.0379968	0.0623255	0.263277	0.578579	PPARA	FALSE
ENSG00000260583	106.127	0.0342073	0.0659217	0.26333	0.578579	LINC00515	FALSE
ENSG00000115318	110.251	0.0309626	0.0658929	0.263529	0.578813	LOXL3	FALSE
ENSG00000145332	251.906	-0.0403703	0.0538681	0.263608	0.578813	KLHL8	FALSE
ENSG00000148690	1288.54	-0.0393772	0.0570066	0.263525	0.578813	FRA10AC1	FALSE
ENSG00000137841	217.983	0.0240017	0.0672903	0.263602	0.578813	PLCB2	FALSE
ENSG00000147274	2409.72	-0.0369622	0.0421745	0.263727	0.578982	RBMX	FALSE
ENSG00000141026	1215.92	0.0390862	0.0490456	0.263807	0.579062	MED9	FALSE
ENSG00000221823	5654.75	0.0382872	0.0620237	0.263946	0.579229	PPP3R1	FALSE
ENSG00000260418	408.637	-0.0376723	0.0632621	0.264098	0.579229	ENSG00000260418	FALSE
ENSG00000174428	154.986	-0.0332129	0.0665188	0.263992	0.579229	GTF2IRD2B	FALSE
ENSG00000103742	164.436	0.0260166	0.067299	0.264074	0.579229	IGDCC4	FALSE
ENSG00000159202	2406.79	0.0391693	0.0514489	0.264089	0.579229	UBE2Z	FALSE
ENSG00000204946	450.557	0.0386265	0.048383	0.264238	0.579365	ZNF783	FALSE
ENSG00000158813	58.3085	0.0305229	0.0672404	0.264245	0.579365	EDA	FALSE
ENSG00000197021	423.041	-0.0386285	0.0609219	0.264423	0.579457	EOLA2	FALSE
ENSG00000167034	74.6525	-0.0290537	0.0668864	0.264407	0.579457	NKX3-1	FALSE
ENSG00000151778	1925.45	-0.0396688	0.0568344	0.264468	0.579457	SERP2	FALSE
ENSG00000152439	112.494	-0.0377789	0.0633575	0.26444	0.579457	ZNF773	FALSE
ENSG00000261188	323.726	-0.0321241	0.067153	0.264502	0.579457	TFIP11-DT	FALSE
ENSG00000117525	1740.23	0.0163867	0.0664126	0.264867	0.579561	F3	FALSE
ENSG00000163131	202.518	0.0221933	0.0672241	0.264648	0.579561	CTSS	FALSE
ENSG00000163444	1844.97	-0.0390031	0.0489461	0.264607	0.579561	TMEM183A	FALSE
ENSG00000144152	356.16	-0.0294333	0.0672382	0.26485	0.579561	FBLN7	FALSE
ENSG00000108963	556.561	0.0385328	0.0599767	0.264841	0.579561	DPH1	FALSE
ENSG00000278867	88.3707	-0.0355349	0.0654385	0.264893	0.579561	ENSG00000278867	FALSE
ENSG00000158270	248.469	0.0217587	0.0670371	0.264864	0.579561	COLEC12	FALSE
ENSG00000149636	275.788	-0.0408336	0.0631524	0.264818	0.579561	DSN1	FALSE
ENSG00000155254	153.857	-0.0336206	0.0659714	0.264953	0.579599	MARVELD1	FALSE
ENSG00000204922	199.513	-0.0376896	0.059729	0.265055	0.579634	UQCC3	FALSE
ENSG00000089902	307.966	0.040879	0.0587311	0.265053	0.579634	RCOR1	FALSE
ENSG00000204472	511.668	0.0140841	0.066143	0.2651	0.579638	AIF1	FALSE
ENSG00000134986	2513.87	-0.0363303	0.0634831	0.265191	0.579648	NREP	FALSE
ENSG00000118496	168.415	0.0346062	0.0667292	0.265173	0.579648	FBXO30	FALSE
ENSG00000260942	180.614	0.0279137	0.0668535	0.26524	0.579663	CAPN10-DT	FALSE
ENSG00000293423	72.13	0.0328908	0.0663591	0.265292	0.579683	ENSG00000293423	FALSE
ENSG00000186468	14340.4	-0.0380587	0.0616864	0.265729	0.580355	RPS23	FALSE
ENSG00000112667	406.359	-0.0397078	0.0557484	0.265705	0.580355	DNPH1	FALSE
ENSG00000121060	570.687	0.0422614	0.0618059	0.265689	0.580355	TRIM25	FALSE
ENSG00000121417	442.866	0.0392529	0.0584509	0.265774	0.58036	ZNF211	FALSE
ENSG00000138741	182.178	-0.0175595	0.0662039	0.265906	0.580454	TRPC3	FALSE
ENSG00000102054	2431.19	-0.0389956	0.0602504	0.265947	0.580454	RBBP7	FALSE
ENSG00000080815	2107.97	-0.0379844	0.0457737	0.265902	0.580454	PSEN1	FALSE
ENSG00000291094	70.3729	-0.025332	0.0671558	0.26621	0.580653	ENSG00000291094	FALSE
ENSG00000131653	464.981	0.0383855	0.0624759	0.266193	0.580653	TRAF7	FALSE
ENSG00000256060	134.15	-0.0367935	0.0641971	0.266152	0.580653	TRAPPC2B	FALSE
ENSG00000138942	1217.29	0.0451158	0.0447058	0.266081	0.580653	RNF185	FALSE
ENSG00000105255	857.281	-0.0406183	0.0549149	0.266277	0.580705	FSD1	FALSE
ENSG00000142082	1565.4	0.0370381	0.0429978	0.26639	0.580777	SIRT3	FALSE
ENSG00000026025	7456.98	-0.0310116	0.066641	0.266396	0.580777	VIM	FALSE
ENSG00000161920	354.693	-0.0394481	0.0556374	0.26649	0.580889	MED11	FALSE
ENSG00000103723	3099.77	0.0386787	0.0488007	0.266585	0.581003	AP3B2	FALSE
ENSG00000180822	321.486	0.0389282	0.0579279	0.266711	0.581179	PSMG4	FALSE
ENSG00000125744	802.742	0.0389478	0.0537109	0.266752	0.581179	RTN2	FALSE
ENSG00000137496	158.955	0.0262666	0.0674211	0.266896	0.581305	IL18BP	FALSE
ENSG00000125835	812	-0.0389239	0.0600693	0.266884	0.581305	SNRPB	FALSE
ENSG00000164414	593.037	-0.0326796	0.0665954	0.267314	0.581381	SLC35A1	FALSE
ENSG00000106443	1194.44	-0.03583	0.0640897	0.267081	0.581381	PHF14	FALSE
ENSG00000226179	102.911	-0.0241824	0.0669487	0.267191	0.581381	ENSG00000226179	FALSE
ENSG00000104228	390.147	0.0394262	0.0545591	0.267003	0.581381	TRIM35	FALSE
ENSG00000273001	88.8267	-0.0290812	0.0671045	0.267405	0.581381	ENSG00000273001	FALSE
ENSG00000120686	1036.16	0.0394357	0.0538951	0.267336	0.581381	UFM1	FALSE
ENSG00000119661	1060.15	-0.0381034	0.0462333	0.267357	0.581381	DNAL1	FALSE
ENSG00000134152	476.385	0.0381485	0.0582249	0.267069	0.581381	KATNBL1	FALSE
ENSG00000103056	311.609	-0.0383318	0.0574552	0.267373	0.581381	SMPD3	FALSE
ENSG00000103249	593.944	0.0361892	0.0642492	0.267201	0.581381	CLCN7	FALSE
ENSG00000127452	261.937	0.0388525	0.0591183	0.267291	0.581381	FBXL12	FALSE
ENSG00000078618	3939.51	-0.0321982	0.0393223	0.267609	0.581543	NRDC	FALSE
ENSG00000163297	120.366	-0.0304359	0.0665505	0.267576	0.581543	ANTXR2	FALSE
ENSG00000110619	1720.77	-0.0396129	0.0557824	0.267535	0.581543	CARS1	FALSE
ENSG00000101901	526.675	0.0353302	0.0644896	0.267712	0.581673	ALG13	FALSE
ENSG00000176953	887.604	-0.0386451	0.0576321	0.267864	0.58191	NFATC2IP	FALSE
ENSG00000196220	2764.94	-0.0376749	0.0455119	0.268145	0.582426	SRGAP3	FALSE
ENSG00000185085	230.493	0.0360543	0.0632413	0.268196	0.582445	INTS5	FALSE
ENSG00000180098	677.324	-0.0393048	0.0531095	0.268359	0.582516	TRNAU1AP	FALSE
ENSG00000146122	5003.13	0.030324	0.0665439	0.268273	0.582516	DAAM2	FALSE
ENSG00000124302	96.4802	0.0275492	0.067605	0.268323	0.582516	CHST8	FALSE
ENSG00000140497	608.326	0.038955	0.0591992	0.268634	0.583019	SCAMP2	FALSE
ENSG00000162878	582.385	0.0328513	0.0655295	0.26868	0.583026	PKDCC	FALSE
ENSG00000125656	476.466	0.0395958	0.056708	0.268917	0.583447	CLPP	FALSE
ENSG00000170854	387.018	-0.0393797	0.0578787	0.269061	0.583478	RIOX2	FALSE
ENSG00000177854	117.447	-0.0335732	0.0671238	0.269045	0.583478	TMEM187	FALSE
ENSG00000139405	585.974	-0.0387531	0.0491316	0.269025	0.583478	RITA1	FALSE
ENSG00000113318	245.521	-0.0378542	0.0563141	0.269215	0.583624	MSH3	FALSE
ENSG00000078804	8983.98	-0.0200322	0.0666958	0.269183	0.583624	TP53INP2	FALSE
ENSG00000143149	1497.14	0.0388171	0.0514223	0.269464	0.583763	ALDH9A1	FALSE
ENSG00000082258	684.354	0.039577	0.0520501	0.269517	0.583763	CCNT2	FALSE
ENSG00000009694	188.891	-0.0323579	0.0660562	0.269582	0.583763	TENM1	FALSE
ENSG00000134817	1184.11	-0.0171435	0.0665236	0.269401	0.583763	APLNR	FALSE
ENSG00000156642	4905.74	0.035059	0.0644457	0.269543	0.583763	NPTN	FALSE
ENSG00000167930	508.357	0.0390508	0.0555754	0.269511	0.583763	FAM234A	FALSE
ENSG00000073584	173.924	-0.0365654	0.0636239	0.269476	0.583763	SMARCE1	FALSE
ENSG00000106692	341.347	0.0366123	0.0566434	0.26963	0.583773	FKTN	FALSE
ENSG00000172113	191.361	0.0358494	0.0638592	0.269842	0.584119	NME6	FALSE
ENSG00000197363	341.673	-0.036974	0.0622182	0.269876	0.584119	ZNF517	FALSE
ENSG00000138101	940.82	0.042187	0.0559867	0.269953	0.584192	DTNB	FALSE
ENSG00000120656	410.229	-0.0396712	0.058336	0.270148	0.584519	TAF12	FALSE
ENSG00000197958	9077.8	-0.0350291	0.0649007	0.270249	0.584644	RPL12	FALSE
ENSG00000235706	594.646	-0.0387808	0.0591984	0.270296	0.584653	DICER1-AS1	FALSE
ENSG00000182749	361.651	-0.0376984	0.0606978	0.270496	0.584924	PAQR7	FALSE
ENSG00000165782	1496.23	0.0378539	0.0463474	0.270508	0.584924	PIP4P1	FALSE
ENSG00000114302	684.96	-0.03883	0.0516968	0.270686	0.585027	PRKAR2A	FALSE
ENSG00000174460	383.896	0.0253217	0.0670318	0.270655	0.585027	ZCCHC12	FALSE
ENSG00000136367	301.9	0.0327596	0.0643707	0.270608	0.585027	ZFHX2	FALSE
ENSG00000073331	113.956	0.0294885	0.0670393	0.27116	0.585958	ALPK1	FALSE
ENSG00000165288	140.043	0.0374414	0.061603	0.271209	0.585969	BRWD3	FALSE
ENSG00000156931	1516.92	0.0385447	0.0505455	0.271377	0.586051	VPS8	FALSE
ENSG00000105894	3595.33	0.0351063	0.0640227	0.271337	0.586051	PTN	FALSE
ENSG00000173715	270.716	-0.0376881	0.0604598	0.271323	0.586051	C11orf80	FALSE
ENSG00000134716	592.094	-0.0340773	0.0653873	0.271425	0.58606	CYP2J2	FALSE
ENSG00000249673	316.561	0.0412427	0.0634432	0.271673	0.586409	ENSG00000249673	FALSE
ENSG00000126822	1172.86	-0.0389089	0.0575054	0.271658	0.586409	PLEKHG3	FALSE
ENSG00000167965	699.177	0.037679	0.0590393	0.271756	0.586494	MLST8	FALSE
ENSG00000078668	5034.6	-0.0389245	0.0502348	0.272025	0.586794	VDAC3	FALSE
ENSG00000120875	223.757	0.0168008	0.0664186	0.272005	0.586794	DUSP4	FALSE
ENSG00000165458	732.737	0.0387368	0.054161	0.271956	0.586794	INPPL1	FALSE
ENSG00000107854	769.226	0.0379971	0.0486055	0.272195	0.586878	TNKS2	FALSE
ENSG00000250208	58.3162	-0.0210653	0.0669718	0.27216	0.586878	FZD10-AS1	FALSE
ENSG00000127616	1916.28	-0.0376267	0.0458778	0.272142	0.586878	SMARCA4	FALSE
ENSG00000186448	391.866	0.0372559	0.0453295	0.272277	0.586962	ZNF197	FALSE
ENSG00000197536	194.768	-0.0358802	0.0631675	0.272544	0.586973	ENSG00000197536	FALSE
ENSG00000122335	279.539	0.0362173	0.0616309	0.272496	0.586973	SERAC1	FALSE
ENSG00000121039	126.404	-0.0221833	0.0668938	0.272438	0.586973	RDH10	FALSE
ENSG00000168569	261.465	0.0383942	0.0591729	0.272361	0.586973	TMEM223	FALSE
ENSG00000196628	3037.88	-0.0385827	0.0559336	0.272525	0.586973	TCF4	FALSE
ENSG00000142235	758.033	-0.0388383	0.0563411	0.272508	0.586973	LMTK3	FALSE
ENSG00000196411	138.257	0.0288606	0.0668283	0.272681	0.587175	EPHB4	FALSE
ENSG00000145476	670.177	-0.034954	0.0645555	0.272741	0.587211	CYP4V2	FALSE
ENSG00000163932	220.943	0.0263627	0.0670924	0.272827	0.587304	PRKCD	FALSE
ENSG00000114391	16044	-0.0366976	0.0629089	0.272881	0.587325	RPL24	FALSE
ENSG00000153560	1237.72	0.0401535	0.0580797	0.273029	0.587425	UBP1	FALSE
ENSG00000123444	562.411	-0.0388132	0.0530191	0.273058	0.587425	KBTBD4	FALSE
ENSG00000131899	790.639	0.0370513	0.0617062	0.27301	0.587425	LLGL1	FALSE
ENSG00000083845	5605.76	0.0382254	0.0581787	0.273158	0.587547	RPS5	FALSE
ENSG00000092758	383.232	-0.0315318	0.0664981	0.273214	0.587573	COL9A3	FALSE
ENSG00000198612	2799.16	0.0384425	0.0504498	0.273308	0.587576	COPS8	FALSE
ENSG00000036054	480.412	0.03838	0.0488236	0.273412	0.587576	TBC1D23	FALSE
ENSG00000221838	385.374	-0.0385827	0.0558777	0.273405	0.587576	AP4M1	FALSE
ENSG00000060749	358.321	0.0382196	0.0567489	0.273276	0.587576	QSER1	FALSE
ENSG00000204103	292.245	0.0278989	0.0666343	0.273433	0.587576	MAFB	FALSE
ENSG00000204084	891.702	-0.0390022	0.057538	0.273556	0.587747	INPP5B	FALSE
ENSG00000119866	1381.19	-0.0373794	0.0479768	0.273841	0.588	BCL11A	FALSE
ENSG00000155893	568.353	0.0374953	0.0610453	0.273852	0.588	PXYLP1	FALSE
ENSG00000120742	1962.94	0.0387151	0.0555862	0.273873	0.588	SERP1	FALSE
ENSG00000151092	592.388	-0.03724	0.0441278	0.273892	0.588	NGLY1	FALSE
ENSG00000073605	835.281	0.037511	0.0612689	0.273851	0.588	GSDMB	FALSE
ENSG00000183798	491.873	0.0244083	0.0667687	0.273989	0.588115	EMILIN3	FALSE
ENSG00000118508	136.308	-0.0297488	0.0665527	0.274221	0.588343	RAB32	FALSE
ENSG00000106346	227.951	0.0387293	0.0565396	0.27425	0.588343	USP42	FALSE
ENSG00000095739	319.397	-0.0349612	0.0643885	0.274313	0.588343	BAMBI	FALSE
ENSG00000154493	239.327	0.0335885	0.0652202	0.274222	0.588343	C10orf90	FALSE
ENSG00000141404	1409.33	-0.0346205	0.0646378	0.274313	0.588343	GNAL	FALSE
ENSG00000184916	218.088	0.0365971	0.0601956	0.274369	0.588369	JAG2	FALSE
ENSG00000179918	1357.51	-0.038799	0.0555268	0.274447	0.588442	SEPHS2	FALSE
ENSG00000048707	1977.25	-0.0382377	0.0575131	0.274559	0.58859	VPS13D	FALSE
ENSG00000135390	5370.74	0.0383358	0.0498299	0.274951	0.589337	ATP5MC2	FALSE
ENSG00000240583	2045.54	-0.0146322	0.0662075	0.274999	0.589346	AQP1	FALSE
ENSG00000244055	391.413	-0.0371538	0.0632801	0.275088	0.589444	ENSG00000244055	FALSE
ENSG00000175029	589.561	0.0383291	0.0527994	0.275139	0.589459	CTBP2	FALSE
ENSG00000164815	578.827	-0.038759	0.0531239	0.275207	0.58951	ORC5	FALSE
ENSG00000146826	330.554	-0.0385829	0.0547829	0.275378	0.589784	TRAPPC14	FALSE
ENSG00000011201	203.716	0.0283369	0.0666617	0.275477	0.589902	ANOS1	FALSE
ENSG00000114354	1539.88	0.0384	0.0514242	0.275553	0.589941	TFG	FALSE
ENSG00000051596	360.354	-0.0283611	0.0671559	0.275627	0.589941	THOC3	FALSE
ENSG00000006062	289.263	0.029805	0.0663024	0.27567	0.589941	MAP3K14	FALSE
ENSG00000114374	856.446	0.0367544	0.0572474	0.275595	0.589941	USP9Y	FALSE
ENSG00000178662	665.974	0.0331905	0.0653115	0.275932	0.590251	CSRNP3	FALSE
ENSG00000113810	135.15	-0.0376433	0.0641542	0.275946	0.590251	SMC4	FALSE
ENSG00000048052	364.174	-0.0398218	0.057286	0.275889	0.590251	HDAC9	FALSE
ENSG00000227081	184.723	-0.0284514	0.0663454	0.276115	0.590519	ENSG00000227081	FALSE
ENSG00000153495	187.502	0.0213559	0.0650405	0.276225	0.590661	TEX29	FALSE
ENSG00000164124	3215.3	0.0313079	0.0657218	0.27643	0.590859	TMEM144	FALSE
ENSG00000168071	232.749	-0.0340494	0.064828	0.276493	0.590859	CCDC88B	FALSE
ENSG00000074266	461.011	-0.0380794	0.0597886	0.276485	0.590859	EED	FALSE
ENSG00000135655	615.08	-0.0390356	0.0485167	0.276483	0.590859	USP15	FALSE
ENSG00000167136	536.025	-0.0388916	0.05783	0.27657	0.59093	ENDOG	FALSE
ENSG00000144504	212.636	-0.0354155	0.0636907	0.27667	0.590961	ANKMY1	FALSE
ENSG00000168495	546.982	-0.0298306	0.066255	0.276708	0.590961	POLR3D	FALSE
ENSG00000183010	239.273	0.0333768	0.0688291	0.276716	0.590961	PYCR1	FALSE
ENSG00000183092	515.744	-0.0421272	0.0583285	0.276881	0.591113	BEGAIN	FALSE
ENSG00000140382	1140.87	-0.0373878	0.0468028	0.276919	0.591113	HMG20A	FALSE
ENSG00000108474	264.934	0.03757	0.0587229	0.276903	0.591113	PIGL	FALSE
ENSG00000240857	261.953	-0.0353368	0.0633112	0.277431	0.592019	RDH14	FALSE
ENSG00000133739	222.926	0.0278478	0.0666837	0.277388	0.592019	LRRCC1	FALSE
ENSG00000272056	155.587	-0.0321206	0.0657196	0.277678	0.592245	ENSG00000272056	FALSE
ENSG00000177463	752.922	0.0376015	0.049286	0.277712	0.592245	NR2C2	FALSE
ENSG00000164953	200.313	-0.0381658	0.0576912	0.27767	0.592245	TMEM67	FALSE
ENSG00000233508	293.595	-0.0369667	0.0616385	0.2777	0.592245	ENSG00000233508	FALSE
ENSG00000134440	3617.24	-0.035821	0.0419421	0.277805	0.592282	NARS1	FALSE
ENSG00000197128	132.104	0.0315441	0.0655768	0.277817	0.592282	ZNF772	FALSE
ENSG00000198160	410.551	-0.0387576	0.059273	0.27796	0.592454	MIER1	FALSE
ENSG00000074603	1393.19	-0.038345	0.055771	0.277986	0.592454	DPP8	FALSE
ENSG00000269399	77.3354	-0.0243531	0.0657799	0.278092	0.592587	ENSG00000269399	FALSE
ENSG00000100918	384.588	-0.0400036	0.0620811	0.278216	0.592664	REC8	FALSE
ENSG00000141540	2867.09	0.0370534	0.0599561	0.278214	0.592664	TTYH2	FALSE
ENSG00000173692	3783.43	-0.0381644	0.0536465	0.278347	0.592773	PSMD1	FALSE
ENSG00000166105	225.898	-0.0294592	0.0662745	0.278443	0.592773	GLB1L3	FALSE
ENSG00000175938	239.262	-0.0368001	0.063573	0.278432	0.592773	ORAI3	FALSE
ENSG00000100284	829.154	0.0385554	0.0560955	0.278367	0.592773	TOM1	FALSE
ENSG00000166387	472.714	-0.0372151	0.0582821	0.278517	0.592837	PPFIBP2	FALSE
ENSG00000174945	196.454	0.0253197	0.0676449	0.278775	0.5932	AMZ1	FALSE
ENSG00000275830	79.2857	-0.0167354	0.0663314	0.278735	0.5932	ENSG00000275830	FALSE
ENSG00000115129	98.193	-0.0258607	0.0667015	0.279126	0.593292	TP53I3	FALSE
ENSG00000085449	485.578	-0.038821	0.0563886	0.278961	0.593292	WDFY1	FALSE
ENSG00000286961	221.156	-0.0195048	0.0667024	0.279115	0.593292	ENSG00000286961	FALSE
ENSG00000213722	460.951	-0.0355182	0.0634996	0.279121	0.593292	DDAH2	FALSE
ENSG00000089682	432.16	-0.0383345	0.0542325	0.278944	0.593292	RBM41	FALSE
ENSG00000282164	138.403	-0.0312485	0.0657995	0.27906	0.593292	PEG13	FALSE
ENSG00000183354	539.737	-0.0389312	0.0594503	0.279	0.593292	KIAA2026	FALSE
ENSG00000173621	177.186	-0.0366008	0.0619998	0.27919	0.593335	LRFN4	FALSE
ENSG00000188643	1125.49	-0.0336168	0.0648883	0.279362	0.593512	S100A16	FALSE
ENSG00000163602	917.593	0.0390713	0.0573523	0.279362	0.593512	RYBP	FALSE
ENSG00000198673	795.281	-0.03446	0.0631246	0.279529	0.593588	TAFA2	FALSE
ENSG00000181588	115.034	0.0312557	0.0658935	0.279526	0.593588	MEX3D	FALSE
ENSG00000100271	307.622	0.0379535	0.0542875	0.27949	0.593588	TTLL1	FALSE
ENSG00000132275	547.864	0.0374242	0.0476926	0.279678	0.59379	RRP8	FALSE
ENSG00000140876	156.298	-0.0301112	0.0664694	0.279713	0.59379	NUDT7	FALSE
ENSG00000114126	829.84	-0.0378899	0.0543489	0.279797	0.593809	TFDP2	FALSE
ENSG00000058272	871.092	-0.0376316	0.0587187	0.27986	0.593809	PPP1R12A	FALSE
ENSG00000042088	288.542	-0.0381534	0.0565725	0.279898	0.593809	TDP1	FALSE
ENSG00000090339	291.927	0.0164006	0.0662715	0.279866	0.593809	ICAM1	FALSE
ENSG00000117758	2265.81	-0.034125	0.0389673	0.280071	0.59393	STX12	FALSE
ENSG00000143369	620.066	0.0357698	0.061224	0.280043	0.59393	ECM1	FALSE
ENSG00000021776	694.656	0.0360131	0.0433218	0.280087	0.59393	AQR	FALSE
ENSG00000143797	1375.97	-0.0378558	0.051294	0.280237	0.594101	MBOAT2	FALSE
ENSG00000128564	1008.49	0.015032	0.0661026	0.280347	0.594101	VGF	FALSE
ENSG00000139517	96.1794	0.0296526	0.0661987	0.280305	0.594101	LNX2	FALSE
ENSG00000179889	1083.49	0.0375626	0.0467032	0.280333	0.594101	PDXDC1	FALSE
ENSG00000265313	68.3576	-0.016325	0.0662376	0.280387	0.594101	ENSG00000265313	FALSE
ENSG00000137413	472.288	-0.0381562	0.0524594	0.280498	0.594243	TAF8	FALSE
ENSG00000122359	3368.53	0.0380963	0.0553375	0.280651	0.594472	ANXA11	FALSE
ENSG00000043514	452.593	-0.0390773	0.052437	0.280801	0.594608	TRIT1	FALSE
ENSG00000120948	3980.21	-0.0368619	0.0460481	0.280847	0.594608	TARDBP	FALSE
ENSG00000121481	195.675	-0.0375074	0.0588478	0.281067	0.594608	RNF2	FALSE
ENSG00000196141	1338.09	0.0377426	0.0603211	0.281053	0.594608	SPATS2L	FALSE
ENSG00000157103	3940.26	-0.0333284	0.0636723	0.281032	0.594608	SLC6A1	FALSE
ENSG00000088256	994.787	-0.0378675	0.0506052	0.280907	0.594608	GNA11	FALSE
ENSG00000290418	299.913	-0.0336221	0.064389	0.280944	0.594608	ENSG00000290418	FALSE
ENSG00000198888	477830	-0.023104	0.0667148	0.280941	0.594608	ND1	FALSE
ENSG00000122741	554.048	-0.036091	0.0569147	0.28133	0.595071	DCAF10	FALSE
ENSG00000157350	539.509	-0.038178	0.052606	0.281536	0.59532	ST3GAL2	FALSE
ENSG00000101439	34623.6	0.0309257	0.0654616	0.281517	0.59532	CST3	FALSE
ENSG00000158856	6777.68	-0.0380603	0.0517521	0.281606	0.595375	DMTN	FALSE
ENSG00000101343	441.152	0.0372633	0.0570187	0.281662	0.595399	CRNKL1	FALSE
ENSG00000132849	297.192	-0.0356531	0.0611179	0.281948	0.595609	PATJ	FALSE
ENSG00000144218	828.545	0.0371212	0.0614935	0.281925	0.595609	AFF3	FALSE
ENSG00000121871	385.243	0.0362646	0.0612356	0.281921	0.595609	SLITRK3	FALSE
ENSG00000164597	559.278	0.0379174	0.0522934	0.281977	0.595609	COG5	FALSE
ENSG00000213923	1807.49	-0.0376804	0.0568998	0.281982	0.595609	CSNK1E	FALSE
ENSG00000111846	76.0085	-0.0293192	0.0665228	0.282258	0.596006	GCNT2	FALSE
ENSG00000136425	262.035	-0.0343138	0.0657939	0.282235	0.596006	CIB2	FALSE
ENSG00000134107	2622.14	0.0290482	0.0661579	0.282395	0.596201	BHLHE40	FALSE
ENSG00000187122	1019.79	0.0278786	0.0666012	0.28263	0.596418	SLIT1	FALSE
ENSG00000122390	638.352	0.0378966	0.0537981	0.282629	0.596418	NAA60	FALSE
ENSG00000179271	854.894	-0.0380359	0.057212	0.282627	0.596418	GADD45GIP1	FALSE
ENSG00000114757	2220.92	-0.037861	0.0496791	0.282819	0.59663	PEX5L	FALSE
ENSG00000119927	822.09	0.0311785	0.0655234	0.282818	0.59663	GPAM	FALSE
ENSG00000198795	245.586	-0.0340271	0.0638789	0.282888	0.596682	ZNF521	FALSE
ENSG00000084733	1904.62	0.0395767	0.0469133	0.28314	0.596691	RAB10	FALSE
ENSG00000159840	2033.19	0.0366224	0.0614124	0.282984	0.596691	ZYX	FALSE
ENSG00000085514	114.682	-0.0335248	0.0641514	0.282957	0.596691	PILRA	FALSE
ENSG00000078061	565.005	-0.0378161	0.0544383	0.283133	0.596691	ARAF	FALSE
ENSG00000157600	452.189	0.0382498	0.0590952	0.283157	0.596691	TMEM164	FALSE
ENSG00000125398	1742.3	0.0319172	0.0653907	0.283054	0.596691	SOX9	FALSE
ENSG00000115806	1223.98	-0.0377165	0.0493505	0.283352	0.596729	GORASP2	FALSE
ENSG00000053900	1191.45	-0.0379009	0.0560089	0.283271	0.596729	ANAPC4	FALSE
ENSG00000100528	1427.27	0.0395074	0.0436537	0.283336	0.596729	CNIH1	FALSE
ENSG00000182541	705.624	0.0266307	0.0665674	0.283254	0.596729	LIMK2	FALSE
ENSG00000102230	848.839	0.0375405	0.0520827	0.283485	0.596823	PCYT1B	FALSE
ENSG00000158106	325.259	0.0329571	0.0641334	0.283464	0.596823	RHPN1	FALSE
ENSG00000162729	3197.5	-0.0419578	0.0603056	0.283608	0.596899	IGSF8	FALSE
ENSG00000185633	192.42	-0.0278	0.0660835	0.283625	0.596899	NDUFA4L2	FALSE
ENSG00000140350	3050.25	0.0385143	0.0533069	0.283654	0.596899	ANP32A	FALSE
ENSG00000180329	511.448	-0.0377883	0.0547501	0.283739	0.596984	CCDC43	FALSE
ENSG00000023171	3422.98	0.0366991	0.0469739	0.283798	0.597016	GRAMD1B	FALSE
ENSG00000141959	1283.08	0.0357429	0.0621213	0.283907	0.597152	PFKL	FALSE
ENSG00000157036	444.843	-0.0359601	0.0616708	0.283964	0.59717	EXOG	FALSE
ENSG00000258655	180.514	-0.0222445	0.0665707	0.284004	0.59717	ENSG00000258655	FALSE
ENSG00000110074	1489.44	0.0372192	0.0486311	0.284049	0.597171	FOXRED1	FALSE
ENSG00000143434	277.271	0.0351408	0.0603676	0.284136	0.597249	SEMA6C	FALSE
ENSG00000168874	407.118	0.0250534	0.0667299	0.284198	0.597249	ATOH8	FALSE
ENSG00000139890	62.7733	0.0211429	0.0665824	0.284219	0.597249	REM2	FALSE
ENSG00000135069	2657.81	-0.0365411	0.0612456	0.284264	0.597251	PSAT1	FALSE
ENSG00000033170	971.983	0.0375698	0.0541012	0.284323	0.597282	FUT8	FALSE
ENSG00000287757	69.7512	0.0271956	0.0666616	0.284388	0.597326	ENSG00000287757	FALSE
ENSG00000204348	534.224	-0.0381119	0.0554875	0.284522	0.597422	DXO	FALSE
ENSG00000134444	899.544	0.0374058	0.047282	0.284516	0.597422	RELCH	FALSE
ENSG00000162851	169.054	-0.0377447	0.0597094	0.285365	0.597888	TFB2M	FALSE
ENSG00000164828	1659.01	0.032158	0.0580769	0.284989	0.597888	SUN1	FALSE
ENSG00000166529	290.539	-0.0380902	0.0581249	0.284992	0.597888	ZSCAN21	FALSE
ENSG00000288558	596.037	-0.0378126	0.0545642	0.285339	0.597888	DUS4L-BCAP29	FALSE
ENSG00000047230	341.562	0.0372521	0.0588889	0.28534	0.597888	CTPS2	FALSE
ENSG00000120509	1742.47	-0.037393	0.0501139	0.284955	0.597888	PDZD11	FALSE
ENSG00000169398	3614.11	0.0375651	0.0531231	0.284909	0.597888	PTK2	FALSE
ENSG00000165025	146.061	0.0163059	0.0662949	0.285163	0.597888	SYK	FALSE
ENSG00000136830	352.022	0.0334889	0.0638144	0.284833	0.597888	NIBAN2	FALSE
ENSG00000198728	2870.8	0.0371089	0.0488838	0.285359	0.597888	LDB1	FALSE
ENSG00000196943	967.132	0.0368308	0.0474977	0.285123	0.597888	NOP9	FALSE
ENSG00000167721	912.453	0.0371281	0.0496612	0.285304	0.597888	TSR1	FALSE
ENSG00000136478	2264.19	0.03711	0.0502135	0.285035	0.597888	TEX2	FALSE
ENSG00000076928	517.489	0.0363206	0.0598866	0.285219	0.597888	ARHGEF1	FALSE
ENSG00000066557	204.915	0.0320668	0.0652634	0.285449	0.597973	LRRC40	FALSE
ENSG00000198919	1555.42	0.0373233	0.0498947	0.285596	0.598055	DZIP3	FALSE
ENSG00000004468	190.005	-0.017322	0.066292	0.285565	0.598055	CD38	FALSE
ENSG00000106665	2690.92	-0.0379476	0.0568957	0.285622	0.598055	CLIP2	FALSE
ENSG00000170340	141.192	0.0269573	0.0663947	0.286079	0.59822	B3GNT2	FALSE
ENSG00000130962	443.057	0.0363846	0.0583567	0.285876	0.59822	PRRG1	FALSE
ENSG00000172725	193.721	0.0346554	0.063322	0.28602	0.59822	CORO1B	FALSE
ENSG00000127337	182.875	-0.0337488	0.064463	0.286009	0.59822	YEATS4	FALSE
ENSG00000288802	276.421	0.0268447	0.0661392	0.285855	0.59822	ENSG00000288802	FALSE
ENSG00000128973	141.93	0.0273283	0.066405	0.286003	0.59822	CLN6	FALSE
ENSG00000205250	846.038	-0.0363633	0.0453202	0.285748	0.59822	E2F4	FALSE
ENSG00000185924	332.538	0.0307419	0.0656459	0.286028	0.59822	RTN4RL1	FALSE
ENSG00000072958	1299.34	0.0373553	0.0540861	0.286099	0.59822	AP1M1	FALSE
ENSG00000171680	506.962	0.0343337	0.0637804	0.286176	0.598287	PLEKHG5	FALSE
ENSG00000273674	49.6485	-0.0280831	0.0664197	0.286241	0.598332	ENSG00000273674	FALSE
ENSG00000152669	125.885	0.0316147	0.0653677	0.286287	0.598333	CCNO	FALSE
ENSG00000164794	692.524	-0.0305823	0.066097	0.286396	0.598468	KCNV1	FALSE
ENSG00000102967	164.51	0.0341424	0.0633774	0.286499	0.598593	DHODH	FALSE
ENSG00000033050	976.418	-0.0375228	0.0485678	0.286549	0.598604	ABCF2	FALSE
ENSG00000101443	271.152	-0.0290331	0.0643356	0.286612	0.598642	WFDC2	FALSE
ENSG00000155367	149.382	-0.0313825	0.0652965	0.286669	0.598668	PPM1J	FALSE
ENSG00000134115	75.6278	-0.0318879	0.0651204	0.286868	0.598992	CNTN6	FALSE
ENSG00000134490	290.703	0.0362008	0.058234	0.286928	0.599025	TMEM241	FALSE
ENSG00000100968	354.229	-0.0238195	0.06665	0.287038	0.599162	NFATC4	FALSE
ENSG00000107537	917.96	-0.0362223	0.0613157	0.287383	0.599789	PHYH	FALSE
ENSG00000067704	1176.07	-0.0385669	0.0566831	0.287441	0.599817	IARS2	FALSE
ENSG00000156976	19897.8	0.0374523	0.0538953	0.287717	0.599836	EIF4A2	FALSE
ENSG00000137434	74.7949	-0.0239948	0.0666649	0.287685	0.599836	C6orf52	FALSE
ENSG00000269918	133.05	-0.0280385	0.0660892	0.28759	0.599836	ENSG00000269918	FALSE
ENSG00000136937	752.322	0.0363613	0.0598547	0.287669	0.599836	NCBP1	FALSE
ENSG00000149564	669.09	-0.0294815	0.0658317	0.287687	0.599836	ESAM	FALSE
ENSG00000141699	1725.77	-0.0369904	0.0574484	0.28759	0.599836	RETREG3	FALSE
ENSG00000269945	108.872	0.0251911	0.0664609	0.287896	0.600024	ENSG00000269945	FALSE
ENSG00000128833	172.967	0.0279171	0.0661594	0.287867	0.600024	MYO5C	FALSE
ENSG00000165280	4128.6	0.0462449	0.0461462	0.287959	0.600062	VCP	FALSE
ENSG00000110107	4631.01	0.0373602	0.051759	0.288037	0.600133	PRPF19	FALSE
ENSG00000204186	272.842	0.0310388	0.0651979	0.288165	0.600144	ZDBF2	FALSE
ENSG00000163625	1698.83	0.0348725	0.0471959	0.288298	0.600144	WDFY3	FALSE
ENSG00000187837	437.839	0.0135936	0.0659536	0.288216	0.600144	H1-2	FALSE
ENSG00000101977	332.621	0.0324621	0.0648675	0.288225	0.600144	MCF2	FALSE
ENSG00000197417	88.7051	-0.0230845	0.0666987	0.28824	0.600144	SHPK	FALSE
ENSG00000183307	588.998	-0.0353656	0.0613448	0.288309	0.600144	TMEM121B	FALSE
ENSG00000139668	664.537	-0.0371982	0.0531839	0.288541	0.600534	WDFY2	FALSE
ENSG00000170989	1042.91	0.0285431	0.0658309	0.288924	0.600645	S1PR1	FALSE
ENSG00000144115	937.038	-0.0272397	0.0665929	0.289039	0.600645	THNSL2	FALSE
ENSG00000090520	462.659	0.0376168	0.0557976	0.289084	0.600645	DNAJB11	FALSE
ENSG00000248367	168.648	-0.0308755	0.0649979	0.288948	0.600645	ENSG00000248367	FALSE
ENSG00000146776	157.525	-0.0366815	0.0593811	0.288715	0.600645	ATXN7L1	FALSE
ENSG00000197748	89.1099	0.0255432	0.0665914	0.288807	0.600645	CFAP43	FALSE
ENSG00000076685	1787.81	0.0362644	0.0608163	0.288971	0.600645	NT5C2	FALSE
ENSG00000138600	349.592	0.0374912	0.0585155	0.289012	0.600645	SPPL2A	FALSE
ENSG00000275734	88.8845	-0.030363	0.0648893	0.288953	0.600645	ENSG00000275734	FALSE
ENSG00000270091	197.324	-0.030242	0.0660502	0.289072	0.600645	ENSG00000270091	FALSE
ENSG00000108312	2014.54	0.0351605	0.0429776	0.288717	0.600645	UBTF	FALSE
ENSG00000144401	325.44	-0.0352896	0.0617035	0.289233	0.600738	METTL21A	FALSE
ENSG00000106546	104.038	0.0250929	0.0666667	0.289262	0.600738	AHR	FALSE
ENSG00000141665	96.8866	-0.0315108	0.0650233	0.289251	0.600738	FBXO15	FALSE
ENSG00000155111	1344.42	0.0351206	0.0607383	0.289517	0.601018	CDK19	FALSE
ENSG00000149357	3013.73	-0.0354781	0.0440917	0.289531	0.601018	LAMTOR1	FALSE
ENSG00000272973	105.163	0.0248866	0.066625	0.28946	0.601018	ENSG00000272973	FALSE
ENSG00000275620	141.719	0.0180281	0.0663602	0.289584	0.601036	FLJ16779	FALSE
ENSG00000274180	244.453	0.0371079	0.0606981	0.289737	0.601261	NATD1	FALSE
ENSG00000145216	910.132	0.0367294	0.0481332	0.289905	0.601517	FIP1L1	FALSE
ENSG00000137575	2286.77	0.033849	0.062802	0.29004	0.601704	SDCBP	FALSE
ENSG00000074706	2203.46	-0.032729	0.0647184	0.290156	0.601796	IPCEF1	FALSE
ENSG00000012048	156.29	0.0318267	0.0644062	0.290173	0.601796	BRCA1	FALSE
ENSG00000113649	1138.52	0.0360331	0.0460623	0.290224	0.601809	TCERG1	FALSE
ENSG00000204334	129.72	-0.0323286	0.0646963	0.290314	0.601902	ERICH2	FALSE
ENSG00000189058	12244.1	0.0301648	0.0656126	0.290456	0.602012	APOD	FALSE
ENSG00000272831	396.166	-0.0346953	0.0624043	0.290447	0.602012	ENSG00000272831	FALSE
ENSG00000171824	1639.75	-0.036621	0.0492857	0.291039	0.602633	EXOSC10	FALSE
ENSG00000273240	56.4527	-0.0203989	0.0665852	0.29105	0.602633	ENSG00000273240	FALSE
ENSG00000163644	4060.87	-0.0355624	0.0607263	0.291055	0.602633	PPM1K	FALSE
ENSG00000196376	1446.23	-0.0356706	0.0609311	0.291179	0.602633	SLC35F1	FALSE
ENSG00000272841	95.783	0.0290089	0.0659798	0.291177	0.602633	ENSG00000272841	FALSE
ENSG00000227540	108.631	-0.0305413	0.0618503	0.290835	0.602633	DNAJC9-AS1	FALSE
ENSG00000137766	1322.7	-0.0264773	0.0662108	0.291151	0.602633	UNC13C	FALSE
ENSG00000263934	252.372	0.0115639	0.0658245	0.290994	0.602633	ENSG00000263934	FALSE
ENSG00000275832	2310.42	0.0367421	0.049927	0.291202	0.602633	ARHGAP23	FALSE
ENSG00000260372	123.616	0.01785	0.066382	0.290855	0.602633	AQP4-AS1	FALSE
ENSG00000186567	197.305	-0.0352617	0.0607837	0.291261	0.602663	CEACAM19	FALSE
ENSG00000137944	503.563	-0.030091	0.0655836	0.291555	0.602682	KYAT3	FALSE
ENSG00000068654	885.096	-0.0328685	0.0635506	0.291389	0.602682	POLR1A	FALSE
ENSG00000138639	159.031	0.0313153	0.0648066	0.291583	0.602682	ARHGAP24	FALSE
ENSG00000078674	2848.67	0.0366582	0.0544161	0.291555	0.602682	PCM1	FALSE
ENSG00000136158	1005.29	0.0259167	0.0663773	0.291447	0.602682	SPRY2	FALSE
ENSG00000171552	1598.58	0.0371174	0.0510578	0.291539	0.602682	BCL2L1	FALSE
ENSG00000189164	167.388	-0.0362413	0.0572945	0.29142	0.602682	ZNF527	FALSE
ENSG00000265241	1338.9	-0.0366333	0.0485713	0.291653	0.602735	RBM8A	FALSE
ENSG00000067334	1188.27	-0.0372794	0.0543292	0.291776	0.602756	DNTTIP2	FALSE
ENSG00000164054	2037.15	0.0370724	0.0521924	0.291887	0.602756	SHISA5	FALSE
ENSG00000047849	13964.5	0.0328358	0.0635629	0.291836	0.602756	MAP4	FALSE
ENSG00000188158	197.06	0.0297972	0.0651445	0.291744	0.602756	NHS	FALSE
ENSG00000141428	318.086	-0.0363966	0.0474228	0.291848	0.602756	C18orf21	FALSE
ENSG00000106538	534.057	-0.0321556	0.0646686	0.291934	0.602761	RARRES2	FALSE
ENSG00000109436	634.936	0.0359674	0.0580779	0.292121	0.603029	TBC1D9	FALSE
ENSG00000247556	9016.93	0.0362651	0.0556894	0.292153	0.603029	OIP5-AS1	FALSE
ENSG00000147526	3744.88	0.0368374	0.0549043	0.292381	0.603399	TACC1	FALSE
ENSG00000278259	485.904	-0.0313877	0.0531035	0.292421	0.603399	MYO19	FALSE
ENSG00000176055	189.285	-0.0323985	0.0647533	0.292657	0.603403	MBLAC2	FALSE
ENSG00000149806	4459.35	-0.036215	0.0600542	0.292683	0.603403	FAU	FALSE
ENSG00000197912	2352.3	-0.03514	0.0430899	0.292546	0.603403	SPG7	FALSE
ENSG00000170004	3203.42	-0.0357848	0.0462601	0.292561	0.603403	CHD3	FALSE
ENSG00000160410	189.444	-0.0332928	0.0638096	0.29253	0.603403	SHKBP1	FALSE
ENSG00000099899	500.366	0.0373706	0.0538208	0.292692	0.603403	TRMT2A	FALSE
ENSG00000249042	309.004	-0.0311817	0.0648864	0.292978	0.603807	ENSG00000249042	FALSE
ENSG00000140406	406.739	-0.030495	0.0653443	0.292968	0.603807	TLNRD1	FALSE
ENSG00000164252	560.769	-0.0363152	0.0506095	0.293118	0.603967	AGGF1	FALSE
ENSG00000101017	115.551	0.0250452	0.0660842	0.293144	0.603967	CD40	FALSE
ENSG00000101158	1384.14	-0.0340243	0.040716	0.293218	0.604026	NELFCD	FALSE
ENSG00000122378	6790.81	-0.0358101	0.0600845	0.293361	0.604145	PRXL2A	FALSE
ENSG00000102466	868.298	-0.0371363	0.0545274	0.293365	0.604145	FGF14	FALSE
ENSG00000152377	6330.09	0.0365757	0.0581084	0.293439	0.604204	SPOCK1	FALSE
ENSG00000165526	617.517	-0.0372829	0.0465646	0.293532	0.604303	RPUSD4	FALSE
ENSG00000109794	537.209	-0.036338	0.0582171	0.29376	0.60453	FAM149A	FALSE
ENSG00000146674	645.079	0.019025	0.0663168	0.293776	0.60453	IGFBP3	FALSE
ENSG00000154118	3093.39	-0.0370234	0.05375	0.293689	0.60453	JPH3	FALSE
ENSG00000005483	929.955	0.0377912	0.054327	0.294057	0.604924	KMT2E	FALSE
ENSG00000204370	877.92	-0.0356337	0.0601718	0.294015	0.604924	SDHD	FALSE
ENSG00000158615	626.346	0.0367182	0.0460051	0.294152	0.605026	PPP1R15B	FALSE
ENSG00000076344	1177.46	0.0284148	0.0654181	0.294313	0.605265	RGS11	FALSE
ENSG00000011007	733.717	0.0359028	0.0460416	0.294423	0.605315	ELOA	FALSE
ENSG00000068697	2208.02	-0.0331566	0.0535564	0.294587	0.605315	LAPTM4A	FALSE
ENSG00000132153	1023.85	0.0359931	0.0585914	0.29478	0.605315	DHX30	FALSE
ENSG00000254531	229.419	0.036371	0.0584309	0.294785	0.605315	FLJ20021	FALSE
ENSG00000113657	2902.42	-0.034553	0.0619693	0.294702	0.605315	DPYSL3	FALSE
ENSG00000014138	137.29	-0.034585	0.0621552	0.294725	0.605315	POLA2	FALSE
ENSG00000189403	5730.53	-0.0367556	0.0570554	0.29454	0.605315	HMGB1	FALSE
ENSG00000068305	2180.69	0.0363829	0.0537834	0.294463	0.605315	MEF2A	FALSE
ENSG00000063180	9628.09	-0.0368847	0.0546775	0.294526	0.605315	CA11	FALSE
ENSG00000183207	1188.75	-0.0343864	0.0415641	0.29467	0.605315	RUVBL2	FALSE
ENSG00000130222	262.017	0.0143573	0.0659503	0.294864	0.605343	GADD45G	FALSE
ENSG00000176383	147.907	0.0350142	0.0608681	0.294889	0.605343	B3GNT4	FALSE
ENSG00000137275	529.475	0.0344445	0.0603219	0.295026	0.605533	RIPK1	FALSE
ENSG00000120889	242.647	0.0297438	0.0656404	0.295354	0.605926	TNFRSF10B	FALSE
ENSG00000166166	382	0.0367136	0.0559742	0.295397	0.605926	TRMT61A	FALSE
ENSG00000130748	281.824	-0.0367169	0.0576113	0.295367	0.605926	TMEM160	FALSE
ENSG00000205593	573.981	0.0379971	0.0539875	0.295357	0.605926	DENND6B	FALSE
ENSG00000164898	81.5056	-0.0290253	0.0658616	0.295448	0.605938	FMC1	FALSE
ENSG00000184481	1705.36	0.0323145	0.0639532	0.295609	0.605951	FOXO4	FALSE
ENSG00000197045	2333.08	-0.033813	0.06287	0.295565	0.605951	GMFB	FALSE
ENSG00000141179	208.052	0.0341893	0.0627649	0.295634	0.605951	PCTP	FALSE
ENSG00000187187	113.167	0.0309331	0.0643736	0.295625	0.605951	ZNF546	FALSE
ENSG00000278318	62.2434	-0.0264397	0.0661753	0.295799	0.606196	ZNF229	FALSE
ENSG00000234741	3365.9	-0.0327581	0.0639968	0.296036	0.60659	GAS5	FALSE
ENSG00000114062	1627.78	-0.0318123	0.0486995	0.296221	0.606878	UBE3A	FALSE
ENSG00000154319	881.553	0.02813	0.0653714	0.296413	0.607	FAM167A	FALSE
ENSG00000167658	15831.6	-0.03644	0.0500993	0.296345	0.607	EEF2	FALSE
ENSG00000100095	3436.25	0.0364621	0.0547583	0.296416	0.607	SEZ6L	FALSE
ENSG00000008256	875.168	0.0362691	0.0521537	0.296509	0.607073	CYTH3	FALSE
ENSG00000148840	507.49	-0.0358103	0.054976	0.296542	0.607073	PPRC1	FALSE
ENSG00000196605	212.168	-0.0325278	0.0635845	0.296662	0.607229	ZNF846	FALSE
ENSG00000120913	271.782	-0.0340152	0.0624166	0.296731	0.607276	PDLIM2	FALSE
ENSG00000188051	142.043	-0.034696	0.0642653	0.296781	0.607287	TMEM221	FALSE
ENSG00000066654	635.275	0.0379859	0.0571645	0.296874	0.607385	THUMPD1	FALSE
ENSG00000245146	74.1815	-0.02441	0.0664462	0.296952	0.607453	ENSG00000245146	FALSE
ENSG00000291066	113.299	0.0282441	0.0662842	0.297103	0.607669	ENSG00000291066	FALSE
ENSG00000115306	13351.9	0.0349803	0.0597261	0.297156	0.607686	SPTBN1	FALSE
ENSG00000144476	168.202	0.0292574	0.0655061	0.297221	0.607728	ACKR3	FALSE
ENSG00000090432	625.861	-0.0367593	0.0528965	0.297287	0.607753	MUL1	FALSE
ENSG00000163312	239.691	0.0366177	0.0526602	0.297359	0.607753	HELQ	FALSE
ENSG00000146109	367.206	-0.0366966	0.05543	0.297369	0.607753	ABT1	FALSE
ENSG00000121931	216.822	0.0331769	0.0634012	0.29762	0.608082	LRIF1	FALSE
ENSG00000110693	232.782	-0.0291188	0.0650526	0.297615	0.608082	SOX6	FALSE
ENSG00000228274	79.2854	-0.030553	0.0649039	0.297731	0.608217	ENSG00000228274	FALSE
ENSG00000151353	725.163	-0.0353619	0.0605441	0.29795	0.608573	TMEM18	FALSE
ENSG00000167996	110463	-0.0343903	0.0621179	0.298097	0.60878	FTH1	FALSE
ENSG00000163629	569.006	0.0286684	0.0652656	0.298155	0.608806	PTPN13	FALSE
ENSG00000139990	968.226	0.0348279	0.0471924	0.298286	0.608981	DCAF5	FALSE
ENSG00000148660	7832.85	-0.0355303	0.0588782	0.298353	0.609027	CAMK2G	FALSE
ENSG00000116396	1116.5	-0.0359932	0.0487244	0.298447	0.609125	KCNC4	FALSE
ENSG00000149231	791.899	0.0386572	0.0523682	0.298594	0.609242	CCDC82	FALSE
ENSG00000015153	587.319	0.0360061	0.0492627	0.298551	0.609242	YAF2	FALSE
ENSG00000066583	219.916	-0.0351634	0.0608218	0.298909	0.609437	ISOC1	FALSE
ENSG00000112651	120.411	-0.0334264	0.0625394	0.299048	0.609437	MRPL2	FALSE
ENSG00000104412	1329.24	-0.0357178	0.0468372	0.298871	0.609437	EMC2	FALSE
ENSG00000178573	380.474	-0.027353	0.0654886	0.298987	0.609437	MAF	FALSE
ENSG00000158865	968.925	-0.019857	0.0664837	0.299017	0.609437	SLC5A11	FALSE
ENSG00000087095	3046.5	-0.0362425	0.0557387	0.298949	0.609437	NLK	FALSE
ENSG00000101413	462.799	0.0363567	0.0533478	0.299051	0.609437	RPRD1B	FALSE
ENSG00000070404	378.211	0.0312258	0.0641398	0.298997	0.609437	FSTL3	FALSE
ENSG00000196104	1168.17	0.034774	0.0604015	0.299207	0.609664	SPOCK3	FALSE
ENSG00000150394	447.093	0.0320943	0.0641184	0.299713	0.610602	CDH8	FALSE
ENSG00000109265	142.518	0.0275051	0.0642044	0.299897	0.610608	CRACD	FALSE
ENSG00000234745	4035.07	-0.0268496	0.0662483	0.299835	0.610608	HLA-B	FALSE
ENSG00000131724	575.355	-0.0301122	0.0651984	0.299877	0.610608	IL13RA1	FALSE
ENSG00000156239	370.718	0.0263197	0.0657437	0.299891	0.610608	N6AMT1	FALSE
ENSG00000185420	543.087	-0.0353415	0.0598862	0.300011	0.610639	SMYD3	FALSE
ENSG00000142920	748.632	0.0365962	0.0525481	0.300109	0.610639	AZIN2	FALSE
ENSG00000198945	164.002	0.0312408	0.0632349	0.300064	0.610639	L3MBTL3	FALSE
ENSG00000198001	241.067	-0.0361587	0.0568229	0.300138	0.610639	IRAK4	FALSE
ENSG00000132535	5809.02	-0.0350072	0.0596908	0.299968	0.610639	DLG4	FALSE
ENSG00000264522	1227.45	-0.0360806	0.0557817	0.300249	0.610772	OTUD7B	FALSE
ENSG00000124493	97.3424	0.021503	0.066033	0.30045	0.610956	GRM4	FALSE
ENSG00000197321	88.7448	0.0265427	0.065685	0.300475	0.610956	SVIL	FALSE
ENSG00000266490	144.364	-0.0266575	0.0659559	0.300407	0.610956	ENSG00000266490	FALSE
ENSG00000013563	427.159	-0.035579	0.0592034	0.300666	0.61116	DNASE1L1	FALSE
ENSG00000147604	15252.1	-0.0348582	0.060321	0.300666	0.61116	RPL7	FALSE
ENSG00000033030	301.917	0.03514	0.0601426	0.300753	0.611207	ZCCHC8	FALSE
ENSG00000100442	3911.08	-0.0363849	0.0537841	0.30078	0.611207	FKBP3	FALSE
ENSG00000071127	2489.12	-0.0361401	0.0540036	0.300851	0.611259	WDR1	FALSE
ENSG00000108774	1459.09	0.0357685	0.0571389	0.300984	0.611345	RAB5C	FALSE
ENSG00000161618	127.807	-0.0302257	0.0654609	0.300978	0.611345	ALDH16A1	FALSE
ENSG00000237638	240.35	-0.0338972	0.0600902	0.301143	0.611516	LINC02245	FALSE
ENSG00000132507	3715.5	0.0362377	0.0550942	0.301158	0.611516	EIF5A	FALSE
ENSG00000135624	3875.58	0.036144	0.0506827	0.301291	0.611601	CCT7	FALSE
ENSG00000100441	658.376	0.0360515	0.0548108	0.30125	0.611601	KHNYN	FALSE
ENSG00000181638	163.998	-0.0327837	0.0637316	0.301503	0.611847	ZFP41	FALSE
ENSG00000104177	1301.59	0.0379152	0.0549581	0.301467	0.611847	MYEF2	FALSE
ENSG00000115241	1380.58	-0.0361973	0.0501001	0.301762	0.61228	PPM1G	FALSE
ENSG00000068024	862.972	0.0350911	0.0584841	0.301946	0.612562	HDAC4	FALSE
ENSG00000123545	924.907	-0.036396	0.0523847	0.302108	0.612798	NDUFAF4	FALSE
ENSG00000085063	7956.73	-0.036073	0.0520318	0.302193	0.612878	CD59	FALSE
ENSG00000113048	1343.15	0.0358217	0.0495825	0.302262	0.612927	MRPS27	FALSE
ENSG00000116497	492.814	-0.0355373	0.056666	0.302813	0.613271	S100PBP	FALSE
ENSG00000177954	19035.7	-0.0328937	0.0628928	0.303375	0.613271	RPS27	FALSE
ENSG00000144320	504.341	0.0307217	0.0502737	0.303603	0.613271	LNPK	FALSE
ENSG00000169016	351.324	-0.0361546	0.054655	0.303659	0.613271	E2F6	FALSE
ENSG00000261338	213.883	0.0301739	0.0647508	0.30363	0.613271	ENSG00000261338	FALSE
ENSG00000124383	664.576	-0.0359899	0.0572993	0.302712	0.613271	MPHOSPH10	FALSE
ENSG00000157150	95.8328	0.0246667	0.0662411	0.302688	0.613271	TIMP4	FALSE
ENSG00000109606	1216.39	-0.0377492	0.0482678	0.303039	0.613271	DHX15	FALSE
ENSG00000145348	502.912	0.0319013	0.0635757	0.302874	0.613271	TBCK	FALSE
ENSG00000072786	163.588	-0.0329552	0.0623784	0.30359	0.613271	STK10	FALSE
ENSG00000247516	369.638	-0.0315147	0.0637682	0.303	0.613271	MIR4458HG	FALSE
ENSG00000106415	436.019	0.0334856	0.0616421	0.303357	0.613271	GLCCI1	FALSE
ENSG00000275074	141.902	-0.0303559	0.0645346	0.302985	0.613271	NUDT18	FALSE
ENSG00000134917	260.638	0.0264868	0.0659119	0.302981	0.613271	ADAMTS8	FALSE
ENSG00000134864	83.0507	-0.0168155	0.0660484	0.303494	0.613271	GGACT	FALSE
ENSG00000197249	344.657	0.013106	0.065872	0.302848	0.613271	SERPINA1	FALSE
ENSG00000153443	405.334	0.0346154	0.0604743	0.303514	0.613271	UBALD1	FALSE
ENSG00000080603	77.5844	-0.0300098	0.0648784	0.303412	0.613271	SRCAP	FALSE
ENSG00000131095	106652	0.0185969	0.0662214	0.302735	0.613271	GFAP	FALSE
ENSG00000134779	2005.12	0.0338179	0.0422551	0.303349	0.613271	TPGS2	FALSE
ENSG00000132801	139.194	0.0301921	0.0638249	0.30258	0.613271	ZSWIM3	FALSE
ENSG00000125510	410.647	0.0267645	0.0660845	0.303285	0.613271	OPRL1	FALSE
ENSG00000133243	994.195	0.0382456	0.0604388	0.303483	0.613271	BTBD2	FALSE
ENSG00000104852	4718.55	-0.0338248	0.0606716	0.302657	0.613271	SNRNP70	FALSE
ENSG00000065000	1769.83	0.0359039	0.0531679	0.303233	0.613271	AP3D1	FALSE
ENSG00000188785	237.753	0.0330796	0.0604519	0.303531	0.613271	ZNF548	FALSE
ENSG00000185252	375.981	-0.0344768	0.0558251	0.303392	0.613271	ZNF74	FALSE
ENSG00000168827	988.375	0.0367386	0.055346	0.30378	0.613366	GFM1	FALSE
ENSG00000278600	114.692	-0.0288497	0.0658193	0.303797	0.613366	ENSG00000278600	FALSE
ENSG00000183114	493.47	-0.0311403	0.0642673	0.303874	0.613413	FAM43B	FALSE
ENSG00000144355	231.876	-0.0286081	0.0651296	0.304152	0.613413	DLX1	FALSE
ENSG00000163618	2612.24	-0.0371874	0.0561158	0.30416	0.613413	CADPS	FALSE
ENSG00000146476	318.083	0.0271917	0.0654518	0.30405	0.613413	ARMT1	FALSE
ENSG00000164867	99.1567	0.016921	0.0661403	0.304523	0.613413	NOS3	FALSE
ENSG00000004866	704.043	0.0360894	0.0519632	0.304132	0.613413	ST7	FALSE
ENSG00000124333	503.348	-0.0361256	0.0533337	0.304445	0.613413	VAMP7	FALSE
ENSG00000155827	1219.88	-0.0337901	0.0423226	0.304511	0.613413	RNF20	FALSE
ENSG00000167987	319.638	0.0357586	0.0514528	0.304467	0.613413	VPS37C	FALSE
ENSG00000139239	83.8418	0.0351688	0.0645098	0.304449	0.613413	RPL14P1	FALSE
ENSG00000276698	53.3023	0.0280133	0.0666229	0.304564	0.613413	ENSG00000276698	FALSE
ENSG00000184277	1534.69	-0.0357535	0.0486886	0.304591	0.613413	TM2D3	FALSE
ENSG00000183060	705.56	-0.0341737	0.0590363	0.304531	0.613413	LYSMD4	FALSE
ENSG00000171861	326.615	-0.0359407	0.0567209	0.3045	0.613413	MRM3	FALSE
ENSG00000291063	136.232	-0.0314775	0.0632111	0.30417	0.613413	ENSG00000291063	FALSE
ENSG00000066926	607.246	0.035491	0.0582471	0.304593	0.613413	FECH	FALSE
ENSG00000101199	1035.14	0.0348183	0.0599434	0.30429	0.613413	ARFGAP1	FALSE
ENSG00000137500	641.341	-0.0339602	0.0614175	0.304896	0.613932	CCDC90B	FALSE
ENSG00000116771	90.0694	-0.0267912	0.0656681	0.30503	0.614111	AGMAT	FALSE
ENSG00000151806	853.331	-0.034503	0.0593665	0.305091	0.614142	GUF1	FALSE
ENSG00000055332	1049.36	-0.0347021	0.0594988	0.305174	0.614179	EIF2AK2	FALSE
ENSG00000176788	9735.49	-0.0358961	0.0549539	0.305201	0.614179	BASP1	FALSE
ENSG00000107147	2266.56	-0.0318776	0.0629901	0.305271	0.614229	KCNT1	FALSE
ENSG00000168309	54933.4	0.0278934	0.0654661	0.305583	0.614539	FAM107A	FALSE
ENSG00000112280	144.226	-0.02092	0.0660972	0.30588	0.614539	COL9A1	FALSE
ENSG00000011677	597.828	0.0313446	0.0639462	0.305705	0.614539	GABRA3	FALSE
ENSG00000119414	1452.58	-0.0357612	0.052604	0.305752	0.614539	PPP6C	FALSE
ENSG00000166341	348.222	0.0321436	0.0631003	0.305868	0.614539	DCHS1	FALSE
ENSG00000120549	721.447	-0.036298	0.056746	0.305847	0.614539	KIAA1217	FALSE
ENSG00000276168	1590.69	-0.0116505	0.0656352	0.305637	0.614539	RN7SL1	FALSE
ENSG00000108384	915.132	-0.035547	0.0491743	0.30574	0.614539	RAD51C	FALSE
ENSG00000167315	1392.47	-0.0327217	0.0629337	0.305588	0.614539	ACAA2	FALSE
ENSG00000101040	2083.58	0.035609	0.0512993	0.30583	0.614539	ZMYND8	FALSE
ENSG00000006118	1452.81	0.0344211	0.0592049	0.305963	0.614613	TMEM132A	FALSE
ENSG00000246560	92.1563	0.0316816	0.0638668	0.306117	0.614658	ENSG00000246560	FALSE
ENSG00000182771	531.783	0.0334497	0.0614069	0.306092	0.614658	GRID1	FALSE
ENSG00000166188	162.823	0.0287274	0.0653643	0.306122	0.614658	ZNF319	FALSE
ENSG00000162236	1383.98	-0.0341072	0.0433566	0.306231	0.614785	STX5	FALSE
ENSG00000238260	128.973	0.0262731	0.0657412	0.306355	0.614852	ENSG00000238260	FALSE
ENSG00000106785	249.628	0.0336904	0.061279	0.306341	0.614852	TRIM14	FALSE
ENSG00000233621	54.4478	-0.0238153	0.0660796	0.306585	0.615221	ZC3H12A-DT	FALSE
ENSG00000111615	721.792	-0.0348335	0.045827	0.306663	0.615286	KRR1	FALSE
ENSG00000169371	270.668	-0.0338315	0.0599011	0.306709	0.615286	SNUPN	FALSE
ENSG00000170324	94.8659	-0.0186985	0.0659376	0.306897	0.615573	FRMPD2	FALSE
ENSG00000100376	847.76	0.0147643	0.0659384	0.306969	0.615627	FAM118A	FALSE
ENSG00000198440	184.729	-0.0340862	0.0636759	0.307038	0.615673	ZNF583	FALSE
ENSG00000100281	288.962	0.0355942	0.0560187	0.307102	0.61571	HMGXB4	FALSE
ENSG00000160678	7180.03	0.0280171	0.065497	0.307247	0.615908	S100A1	FALSE
ENSG00000135919	4033.5	-0.0344189	0.0594601	0.307442	0.616124	SERPINE2	FALSE
ENSG00000164105	383.301	-0.0297201	0.0649499	0.307446	0.616124	SAP30	FALSE
ENSG00000091140	1347.24	0.0369939	0.0577813	0.307565	0.616271	DLD	FALSE
ENSG00000157796	1083.43	-0.0348554	0.0533092	0.307762	0.616301	WDR19	FALSE
ENSG00000002549	1048.79	-0.0294003	0.0645327	0.307754	0.616301	LAP3	FALSE
ENSG00000109452	312.493	0.0348319	0.0591805	0.307742	0.616301	INPP4B	FALSE
ENSG00000107021	1575.69	-0.0356273	0.0526352	0.307695	0.616301	TBC1D13	FALSE
ENSG00000062282	348.35	0.0313428	0.0637277	0.307876	0.616438	DGAT2	FALSE
ENSG00000170837	395.183	0.0286582	0.0653747	0.307957	0.616461	GPR27	FALSE
ENSG00000138944	741.363	-0.0300649	0.0647705	0.307979	0.616461	SHISAL1	FALSE
ENSG00000263528	62.4898	-0.0231275	0.0660612	0.308121	0.616653	IKBKE	FALSE
ENSG00000138028	919.712	0.0359932	0.0541422	0.30826	0.616841	CGREF1	FALSE
ENSG00000198756	1545.46	-0.0357001	0.0528726	0.308503	0.617231	COLGALT2	FALSE
ENSG00000148429	185.745	0.0332897	0.0618364	0.308567	0.617231	USP6NL	FALSE
ENSG00000182175	939.21	-0.0275045	0.0655889	0.308592	0.617231	RGMA	FALSE
ENSG00000293478	453.473	-0.0354513	0.0523201	0.308733	0.617329	ENSG00000293478	FALSE
ENSG00000160439	345.769	-0.0344813	0.05887	0.308717	0.617329	RDH13	FALSE
ENSG00000178623	132.085	0.0258259	0.0661062	0.309058	0.617543	GPR35	FALSE
ENSG00000162999	98.3396	0.0320128	0.0639545	0.309161	0.617543	DUSP19	FALSE
ENSG00000196653	144.278	-0.0319174	0.0624604	0.309047	0.617543	ZNF502	FALSE
ENSG00000204371	1782.22	-0.0331832	0.0485155	0.30911	0.617543	EHMT2	FALSE
ENSG00000184194	557.041	0.0352642	0.0511365	0.309126	0.617543	GPR173	FALSE
ENSG00000156515	6115.94	-0.034782	0.0465522	0.308943	0.617543	HK1	FALSE
ENSG00000100243	1393.25	0.0354793	0.0541542	0.309025	0.617543	CYB5R3	FALSE
ENSG00000188529	995.656	-0.0336935	0.0440499	0.309262	0.617655	SRSF10	FALSE
ENSG00000211456	1018.3	0.0366355	0.0560218	0.309514	0.617883	SACM1L	FALSE
ENSG00000006576	281.432	0.0346032	0.0587582	0.309503	0.617883	PHTF2	FALSE
ENSG00000147677	2980.98	0.0350929	0.0485239	0.309432	0.617883	EIF3H	FALSE
ENSG00000165359	382.87	0.0306061	0.063681	0.309753	0.618178	INTS6L	FALSE
ENSG00000156113	3846.96	0.033719	0.0433213	0.309731	0.618178	KCNMA1	FALSE
ENSG00000289971	53.3237	-0.0199048	0.0656706	0.31007	0.618718	ENSG00000289971	FALSE
ENSG00000105711	5980.97	-0.0307434	0.0634919	0.310162	0.61881	SCN1B	FALSE
ENSG00000100211	738.132	-0.0354837	0.0525557	0.310328	0.619051	CBY1	FALSE
ENSG00000137547	1271.85	-0.0355479	0.0523999	0.310413	0.619129	MRPL15	FALSE
ENSG00000162384	1729.88	-0.0347404	0.0502767	0.310867	0.619393	CZIB	FALSE
ENSG00000116001	1031.35	0.0358389	0.055315	0.31079	0.619393	TIA1	FALSE
ENSG00000078053	2779.55	0.0324494	0.0625837	0.310628	0.619393	AMPH	FALSE
ENSG00000273270	308.714	-0.0261106	0.065322	0.310857	0.619393	ENSG00000273270	FALSE
ENSG00000173457	537.698	-0.0325376	0.0622007	0.310748	0.619393	PPP1R14B	FALSE
ENSG00000287737	149.169	-0.0323331	0.0621473	0.310652	0.619393	ENSG00000287737	FALSE
ENSG00000105619	698.754	-0.0353498	0.0564784	0.310692	0.619393	TFPT	FALSE
ENSG00000239887	62.5246	0.0254269	0.0656991	0.310923	0.6194	C1orf226	FALSE
ENSG00000160226	229.556	0.035438	0.0616243	0.310962	0.6194	CFAP410	FALSE
ENSG00000143842	410.479	-0.0348624	0.0590107	0.311092	0.619568	SOX13	FALSE
ENSG00000196639	260.147	0.0239007	0.0659036	0.311204	0.619699	HRH1	FALSE
ENSG00000049449	1309.77	-0.0381465	0.059091	0.311281	0.61976	RCN1	FALSE
ENSG00000134352	2684.89	0.0343203	0.0577974	0.31171	0.620523	IL6ST	FALSE
ENSG00000144619	214.494	0.0342423	0.0591182	0.312441	0.620903	CNTN4	FALSE
ENSG00000119048	1424.79	0.0353041	0.0523958	0.312203	0.620903	UBE2B	FALSE
ENSG00000112425	450.142	-0.0316884	0.0625998	0.312258	0.620903	EPM2A	FALSE
ENSG00000170873	875.17	0.0345234	0.0568626	0.312533	0.620903	MTSS1	FALSE
ENSG00000165699	1724.98	0.034968	0.0504248	0.312246	0.620903	TSC1	FALSE
ENSG00000198331	227.113	0.032768	0.0631547	0.312545	0.620903	HYLS1	FALSE
ENSG00000072609	302.685	-0.0347722	0.0550511	0.312332	0.620903	CHFR	FALSE
ENSG00000111218	847.965	0.0319014	0.0619451	0.312191	0.620903	PRMT8	FALSE
ENSG00000198805	709.447	0.0219658	0.0660195	0.312424	0.620903	PNP	FALSE
ENSG00000103994	2431.08	0.0336296	0.0436154	0.312517	0.620903	ZNF106	FALSE
ENSG00000131634	121.014	-0.0195104	0.0661075	0.312301	0.620903	TMEM204	FALSE
ENSG00000130584	191.71	-0.0333797	0.059867	0.31209	0.620903	ZBTB46	FALSE
ENSG00000089847	1020.5	0.0328497	0.0612772	0.312339	0.620903	ANKRD24	FALSE
ENSG00000089335	1303.97	-0.0281999	0.0530842	0.312396	0.620903	ZNF302	FALSE
ENSG00000159899	603.578	0.0338507	0.0573296	0.312737	0.621193	NPR2	FALSE
ENSG00000163214	625.921	0.0349751	0.0506839	0.313136	0.621882	DHX57	FALSE
ENSG00000165240	78.0977	0.0325893	0.0603745	0.313176	0.621882	ATP7A	FALSE
ENSG00000169851	1458.23	-0.0354613	0.0547888	0.313327	0.62209	PCDH7	FALSE
ENSG00000223403	131.663	0.0223758	0.0660606	0.313391	0.622127	MEG9	FALSE
ENSG00000118260	524.314	-0.034926	0.0434893	0.313573	0.622311	CREB1	FALSE
ENSG00000184672	1398.75	-0.032672	0.0622717	0.313577	0.622311	RALYL	FALSE
ENSG00000205765	532.639	0.0345382	0.0596478	0.313644	0.622353	RIMOC1	FALSE
ENSG00000136813	3420.07	-0.0315091	0.0384377	0.313699	0.62237	ECPAS	FALSE
ENSG00000156531	299.493	0.0338185	0.0597722	0.31402	0.622916	PHF6	FALSE
ENSG00000113231	679.457	0.0328093	0.0629666	0.314099	0.622949	PDE8B	FALSE
ENSG00000257923	1904.2	0.0329475	0.0601115	0.314129	0.622949	CUX1	FALSE
ENSG00000156860	786.719	0.0348718	0.0510404	0.314244	0.623086	FBRS	FALSE
ENSG00000175470	993.832	0.0348091	0.0489657	0.314297	0.6231	PPP2R2D	FALSE
ENSG00000022567	939.804	0.0350354	0.0539973	0.31463	0.623623	SLC45A4	FALSE
ENSG00000132823	863.455	-0.0346636	0.0473963	0.314653	0.623623	OSER1	FALSE
ENSG00000114861	1556.26	-0.0339605	0.0592744	0.314787	0.623796	FOXP1	FALSE
ENSG00000025434	368.931	-0.0348982	0.0544574	0.314858	0.623845	NR1H3	FALSE
ENSG00000100330	1071.44	0.0348048	0.0493701	0.314944	0.623923	MTMR3	FALSE
ENSG00000129538	5893.27	-0.0293347	0.0639761	0.315081	0.624104	RNASE1	FALSE
ENSG00000188580	638.091	0.0335816	0.066875	0.315197	0.624243	NKAIN2	FALSE
ENSG00000080546	1730.69	0.033279	0.0584499	0.315367	0.624396	SESN1	FALSE
ENSG00000006015	629.911	-0.0349841	0.0521084	0.315353	0.624396	REX1BD	FALSE
ENSG00000232119	1327.38	-0.035174	0.0543076	0.315528	0.624622	MCTS1	FALSE
ENSG00000105726	521.374	0.0349195	0.056742	0.315588	0.62465	ATP13A1	FALSE
ENSG00000119760	1884.79	0.0348933	0.0516562	0.315697	0.624774	SUPT7L	FALSE
ENSG00000103657	2127.98	0.0340189	0.0570887	0.315831	0.624947	HERC1	FALSE
ENSG00000146054	184.995	0.0245566	0.0653518	0.31599	0.625018	TRIM7	FALSE
ENSG00000171467	531.486	-0.0348884	0.0560247	0.316006	0.625018	ZNF318	FALSE
ENSG00000187097	273.58	0.0356747	0.0509756	0.31595	0.625018	ENTPD5	FALSE
ENSG00000163462	319.047	0.0299652	0.0617462	0.316103	0.62504	TRIM46	FALSE
ENSG00000115539	451.555	-0.0352268	0.0554495	0.316109	0.62504	PDCL3	FALSE
ENSG00000115998	390.945	-0.0343455	0.0574676	0.316536	0.625242	C2orf42	FALSE
ENSG00000160799	750.123	-0.0350505	0.0505404	0.316528	0.625242	CCDC12	FALSE
ENSG00000163781	407.942	0.034046	0.0533391	0.316417	0.625242	TOPBP1	FALSE
ENSG00000120910	506.392	-0.0345452	0.0552191	0.316363	0.625242	PPP3CC	FALSE
ENSG00000181234	346.431	0.0315186	0.062132	0.316528	0.625242	TMEM132C	FALSE
ENSG00000267169	73.1227	-0.0259075	0.0653294	0.316277	0.625242	ADGRL1-AS1	FALSE
ENSG00000183762	539.311	0.0298986	0.0644713	0.316385	0.625242	KREMEN1	FALSE
ENSG00000109586	184.095	0.0304149	0.064028	0.316642	0.625277	GALNT7	FALSE
ENSG00000111364	498.568	-0.0345703	0.0549162	0.316646	0.625277	DDX55	FALSE
ENSG00000011105	511.871	0.0251531	0.0650921	0.316708	0.625306	TSPAN9	FALSE
ENSG00000103091	1111.32	-0.0347922	0.051975	0.316827	0.625359	WDR59	FALSE
ENSG00000141867	1310.05	0.034248	0.0465891	0.31682	0.625359	BRD4	FALSE
ENSG00000163029	332.658	0.0332274	0.0601697	0.317176	0.625864	SMC6	FALSE
ENSG00000157168	257.577	0.0277535	0.0650979	0.317147	0.625864	NRG1	FALSE
ENSG00000169255	808.035	0.0347594	0.0526873	0.317323	0.626063	B3GALNT1	FALSE
ENSG00000175928	298.655	0.0322265	0.062986	0.317443	0.626149	LRRN1	FALSE
ENSG00000110011	624.388	0.0340867	0.0575918	0.317459	0.626149	DNAJC4	FALSE
ENSG00000018408	318.889	0.0319909	0.0619214	0.317604	0.626343	WWTR1	FALSE
ENSG00000037241	397.554	-0.0349893	0.0547858	0.31795	0.626708	RPL26L1	FALSE
ENSG00000106367	2127.76	0.0329064	0.0593542	0.318016	0.626708	AP1S1	FALSE
ENSG00000147121	560.343	0.0338578	0.0589854	0.318055	0.626708	KRBOX4	FALSE
ENSG00000107872	554.106	-0.034946	0.0521068	0.31785	0.626708	FBXL15	FALSE
ENSG00000197971	255128	0.016663	0.0659955	0.318014	0.626708	MBP	FALSE
ENSG00000189190	77.1997	-0.0242797	0.0659228	0.318068	0.626708	ZNF600	FALSE
ENSG00000129245	2316.44	-0.0333794	0.0433843	0.318127	0.626734	FXR2	FALSE
ENSG00000228395	57.9979	-0.0275829	0.0650305	0.318265	0.626822	ENSG00000228395	FALSE
ENSG00000110063	264.122	-0.0336483	0.0592741	0.31823	0.626822	DCPS	FALSE
ENSG00000181585	229.654	-0.0251358	0.0658259	0.318349	0.626841	TMIE	FALSE
ENSG00000181826	434.369	-0.024181	0.0653775	0.318367	0.626841	RELL1	FALSE
ENSG00000213190	5533.51	-0.0332682	0.0603733	0.318566	0.62705	MLLT11	FALSE
ENSG00000116741	1880.05	0.0174741	0.0659255	0.318522	0.62705	RGS2	FALSE
ENSG00000023445	86.7775	0.0232564	0.065939	0.318829	0.627291	BIRC3	FALSE
ENSG00000240342	367.393	0.0200415	0.0659742	0.318819	0.627291	RPS2P5	FALSE
ENSG00000273899	130.506	0.0241699	0.0652972	0.318828	0.627291	NOL12	FALSE
ENSG00000112208	161.32	0.0285019	0.0645317	0.318996	0.627457	BAG2	FALSE
ENSG00000079616	497.889	-0.0355864	0.0570179	0.319006	0.627457	KIF22	FALSE
ENSG00000163608	730.787	0.0347786	0.0504185	0.319249	0.6278	NEPRO	FALSE
ENSG00000177427	325.771	0.0372262	0.0582753	0.319273	0.6278	MIEF2	FALSE
ENSG00000204520	193.824	0.0215235	0.066036	0.319495	0.628052	MICA	FALSE
ENSG00000106603	1051.79	-0.0348079	0.0504709	0.319493	0.628052	COA1	FALSE
ENSG00000127472	233.105	-0.017925	0.0656594	0.319548	0.628065	PLA2G5	FALSE
ENSG00000136718	1923.82	-0.0349313	0.0575724	0.319637	0.628149	IMP4	FALSE
ENSG00000180592	166.763	0.0341132	0.0593434	0.319763	0.628306	SKIDA1	FALSE
ENSG00000163155	426.223	-0.0322859	0.0611844	0.319838	0.628361	LYSMD1	FALSE
ENSG00000124313	1732.18	0.0347655	0.0518275	0.319966	0.628521	IQSEC2	FALSE
ENSG00000179832	541.309	0.032714	0.0609057	0.320032	0.628524	MROH1	FALSE
ENSG00000167378	2014.69	-0.034112	0.0561217	0.320061	0.628524	IRGQ	FALSE
ENSG00000163288	82.4369	-0.0194269	0.0658543	0.32062	0.628816	GABRB1	FALSE
ENSG00000138660	385.094	-0.0299284	0.0633117	0.32066	0.628816	AP1AR	FALSE
ENSG00000203778	1406.95	-0.0346665	0.0526464	0.320502	0.628816	FAM229B	FALSE
ENSG00000137337	596.903	-0.0344435	0.0534459	0.320567	0.628816	MDC1	FALSE
ENSG00000010818	2237.9	-0.0330282	0.0596134	0.320352	0.628816	HIVEP2	FALSE
ENSG00000146856	65.0831	-0.0264948	0.0653219	0.320675	0.628816	AGBL3	FALSE
ENSG00000197993	77.0686	0.0211761	0.0658811	0.320655	0.628816	KEL	FALSE
ENSG00000080371	1237.07	0.0331167	0.0435277	0.320492	0.628816	RAB21	FALSE
ENSG00000103043	710.038	-0.0345723	0.0513946	0.320531	0.628816	VAC14	FALSE
ENSG00000133193	557.512	-0.0347861	0.0535566	0.320368	0.628816	FAM104A	FALSE
ENSG00000143368	631.025	-0.0346752	0.0551955	0.320912	0.62884	SF3B4	FALSE
ENSG00000121769	2258.66	0.0307684	0.0625209	0.320964	0.62884	FABP3	FALSE
ENSG00000138801	1450.64	-0.0296357	0.0636747	0.320967	0.62884	PAPSS1	FALSE
ENSG00000164244	233.361	0.0347093	0.0627117	0.320863	0.62884	PRRC1	FALSE
ENSG00000182050	190.468	-0.0257896	0.0643872	0.320899	0.62884	MGAT4C	FALSE
ENSG00000089163	102.293	-0.0291784	0.0634637	0.320837	0.62884	SIRT4	FALSE
ENSG00000170558	1247.3	-0.034267	0.0542166	0.321076	0.628962	CDH2	FALSE
ENSG00000143164	2379.4	0.0342749	0.0526888	0.321179	0.629061	DCAF6	FALSE
ENSG00000144036	1662.87	0.0343235	0.0501259	0.321219	0.629061	EXOC6B	FALSE
ENSG00000110274	519.966	0.0341364	0.0555674	0.321323	0.629172	CEP164	FALSE
ENSG00000145675	3360.13	0.0330415	0.0585742	0.321391	0.629215	PIK3R1	FALSE
ENSG00000119673	132.638	-0.0297326	0.0640599	0.321466	0.629269	ACOT2	FALSE
ENSG00000111237	1250.58	-0.0344758	0.0549858	0.321686	0.629608	VPS29	FALSE
ENSG00000154655	151.276	-0.031913	0.0612361	0.321842	0.629785	L3MBTL4	FALSE
ENSG00000215305	966.568	-0.034421	0.049766	0.321869	0.629785	VPS16	FALSE
ENSG00000166024	287.075	-0.0317558	0.0521628	0.322038	0.629932	R3HCC1L	FALSE
ENSG00000110841	994.221	0.0343025	0.0552825	0.322005	0.629932	PPFIBP1	FALSE
ENSG00000162433	1381.25	-0.0265901	0.0651718	0.322092	0.629939	AK4	FALSE
ENSG00000055147	248.762	0.0316537	0.0601796	0.322135	0.629939	FAM114A2	FALSE
ENSG00000186862	428.562	-0.034009	0.056043	0.322255	0.63	PDZD7	FALSE
ENSG00000153446	645.1	0.0231511	0.0656349	0.322259	0.63	C16orf89	FALSE
ENSG00000180900	632.261	-0.03329	0.0551237	0.322396	0.630177	SCRIB	FALSE
ENSG00000174243	1562.79	-0.0343498	0.0495811	0.322484	0.630256	DDX23	FALSE
ENSG00000144485	1167.65	-0.0267296	0.0649602	0.322637	0.630464	HES6	FALSE
ENSG00000123095	1457.3	0.0295512	0.0636231	0.322699	0.630493	BHLHE41	FALSE
ENSG00000130826	738.555	-0.0338204	0.0463653	0.322852	0.630702	DKC1	FALSE
ENSG00000137992	651.114	0.0334643	0.0576313	0.323443	0.630772	DBT	FALSE
ENSG00000156097	184.047	0.0289188	0.0636689	0.323923	0.630772	GPR61	FALSE
ENSG00000187699	232.189	-0.0280992	0.0615141	0.323922	0.630772	C2orf88	FALSE
ENSG00000186487	1945.12	0.0334427	0.0580587	0.323297	0.630772	MYT1L	FALSE
ENSG00000091317	283.626	-0.0311032	0.0624137	0.323795	0.630772	CMTM6	FALSE
ENSG00000144847	641.376	0.0451871	0.0655349	0.323329	0.630772	IGSF11	FALSE
ENSG00000138756	368.276	-0.0348223	0.0548784	0.323116	0.630772	BMP2K	FALSE
ENSG00000164176	2945.66	-0.0334057	0.0585202	0.323271	0.630772	EDIL3	FALSE
ENSG00000151881	109.088	-0.030902	0.0626298	0.323157	0.630772	TMEM267	FALSE
ENSG00000168916	296.018	0.0330875	0.0599297	0.323487	0.630772	ZNF608	FALSE
ENSG00000079841	1312.65	0.0316286	0.0573563	0.323505	0.630772	RIMS1	FALSE
ENSG00000156564	157.48	0.0263597	0.0649891	0.323707	0.630772	LRFN2	FALSE
ENSG00000130558	24224.2	-0.0344487	0.0521411	0.323573	0.630772	OLFM1	FALSE
ENSG00000099246	1646.75	0.0333992	0.0577275	0.32325	0.630772	RAB18	FALSE
ENSG00000089234	644.26	0.0312024	0.0402978	0.32401	0.630772	BRAP	FALSE
ENSG00000078237	163.06	-0.0301544	0.0631855	0.323978	0.630772	TIGAR	FALSE
ENSG00000111540	5536.75	0.0324203	0.0423409	0.323702	0.630772	RAB5B	FALSE
ENSG00000100664	6081.57	-0.033062	0.0438999	0.323885	0.630772	EIF5	FALSE
ENSG00000103404	649.916	-0.0346288	0.0548674	0.32334	0.630772	USP31	FALSE
ENSG00000158717	204.307	0.0276962	0.0587279	0.323809	0.630772	RNF166	FALSE
ENSG00000188803	600.437	0.0169986	0.0657834	0.323325	0.630772	SHISA6	FALSE
ENSG00000234912	304.227	-0.032022	0.060989	0.323447	0.630772	SNHG20	FALSE
ENSG00000161677	142.605	0.0285953	0.0647484	0.323851	0.630772	JOSD2	FALSE
ENSG00000138867	857.235	-0.0342023	0.0499753	0.323033	0.630772	GUCD1	FALSE
ENSG00000042493	393.982	0.0270069	0.0651092	0.324082	0.630821	CAPG	FALSE
ENSG00000101367	1279.49	-0.0327199	0.0605169	0.32421	0.630979	MAPRE1	FALSE
ENSG00000162951	271.375	0.0281326	0.0643495	0.324324	0.631111	LRRTM1	FALSE
ENSG00000124535	990.233	0.0344163	0.0565266	0.324444	0.631253	WRNIP1	FALSE
ENSG00000129355	1550.46	-0.0338658	0.0576505	0.324559	0.631385	CDKN2D	FALSE
ENSG00000248008	395.499	0.0314006	0.061063	0.324684	0.631538	NRAV	FALSE
ENSG00000130726	1614.27	0.0345204	0.0523402	0.324864	0.631797	TRIM28	FALSE
ENSG00000196218	904.028	0.0241452	0.0649817	0.324933	0.63184	RYR1	FALSE
ENSG00000157152	7831.52	0.0290558	0.0640465	0.324996	0.631872	SYN2	FALSE
ENSG00000165637	3215.45	-0.0341251	0.0498641	0.32524	0.632254	VDAC2	FALSE
ENSG00000152684	315.229	0.0341453	0.0495456	0.325566	0.632369	PELO	FALSE
ENSG00000146072	1317.4	-0.0331858	0.0597807	0.325455	0.632369	TNFRSF21	FALSE
ENSG00000196821	4182.85	-0.034133	0.0505255	0.325421	0.632369	ILRUN	FALSE
ENSG00000135018	3486.47	0.0341011	0.0506148	0.325627	0.632369	UBQLN1	FALSE
ENSG00000176248	449.314	0.0310933	0.0617493	0.325581	0.632369	ANAPC2	FALSE
ENSG00000059145	354.248	-0.0326798	0.0597506	0.325432	0.632369	UNKL	FALSE
ENSG00000053747	170.822	0.0228353	0.065959	0.325519	0.632369	LAMA3	FALSE
ENSG00000112031	363.647	0.0240196	0.065306	0.325692	0.632405	MTRF1L	FALSE
ENSG00000158747	2413.94	0.0336082	0.0559721	0.325904	0.632593	NBL1	FALSE
ENSG00000072182	203.432	0.0250019	0.0651741	0.325868	0.632593	ASIC4	FALSE
ENSG00000173041	285.565	0.0302959	0.0630833	0.32593	0.632593	ZNF680	FALSE
ENSG00000134283	869.488	-0.0280059	0.043137	0.326039	0.632624	PPHLN1	FALSE
ENSG00000186111	2762.61	0.0337472	0.0483403	0.325993	0.632624	PIP5K1C	FALSE
ENSG00000158941	2253.53	-0.0331304	0.0444162	0.326194	0.632833	CCAR2	FALSE
ENSG00000161940	123.817	0.0123992	0.0655188	0.326352	0.633048	BCL6B	FALSE
ENSG00000168538	679.894	0.0341511	0.0466289	0.326406	0.633063	TRAPPC11	FALSE
ENSG00000253304	82.0663	-0.0245772	0.0651652	0.32664	0.633276	TMEM200B	FALSE
ENSG00000106009	414.1	-0.0307711	0.0579019	0.326659	0.633276	BRAT1	FALSE
ENSG00000132274	213.779	0.0221398	0.0657512	0.326704	0.633276	TRIM22	FALSE
ENSG00000087253	158.489	0.0210778	0.0660215	0.32663	0.633276	LPCAT2	FALSE
ENSG00000241468	2047.07	-0.0341256	0.053574	0.326882	0.63353	ATP5MF	FALSE
ENSG00000164904	3357.12	-0.0307419	0.0625128	0.327161	0.633979	ALDH7A1	FALSE
ENSG00000138430	2659.68	-0.032356	0.0424151	0.327549	0.634075	OLA1	FALSE
ENSG00000136717	4795.2	0.0334268	0.0566511	0.327492	0.634075	BIN1	FALSE
ENSG00000205208	97.9604	-0.0284693	0.0639161	0.32749	0.634075	C4orf46	FALSE
ENSG00000151502	2509.98	0.031177	0.0393015	0.327586	0.634075	VPS26B	FALSE
ENSG00000043355	344.402	-0.0244951	0.0655087	0.327583	0.634075	ZIC2	FALSE
ENSG00000161395	697.14	0.0336822	0.0521653	0.327459	0.634075	PGAP3	FALSE
ENSG00000115268	6124.57	0.0328517	0.059239	0.32758	0.634075	RPS15	FALSE
ENSG00000184470	462.311	-0.0341	0.05231	0.32758	0.634075	TXNRD2	FALSE
ENSG00000082482	106.852	0.025794	0.0650581	0.327866	0.634477	KCNK2	FALSE
ENSG00000105220	10514.4	0.033048	0.0450377	0.327888	0.634477	GPI	FALSE
ENSG00000291100	163.592	0.0297857	0.0629314	0.328075	0.634692	ENSG00000291100	FALSE
ENSG00000128254	105.842	0.021766	0.0655343	0.328093	0.634692	YWHAH-AS1	FALSE
ENSG00000157654	2115.4	0.0338146	0.0537671	0.328143	0.634698	PALM2AKAP2	FALSE
ENSG00000120725	230.858	0.0348022	0.0593687	0.328268	0.634781	SIL1	FALSE
ENSG00000277363	1993.88	-0.0334465	0.0561391	0.32828	0.634781	SRCIN1	FALSE
ENSG00000110104	328.191	-0.0330748	0.058819	0.328411	0.634943	CCDC86	FALSE
ENSG00000159592	1289.15	-0.0335512	0.0514049	0.329182	0.636192	GPBP1L1	FALSE
ENSG00000148688	611.588	-0.0338645	0.049479	0.329183	0.636192	RPP30	FALSE
ENSG00000188266	118.4	0.0291283	0.0628791	0.329198	0.636192	HYKK	FALSE
ENSG00000111450	427.432	0.033008	0.0596663	0.329572	0.636823	STX2	FALSE
ENSG00000157193	962.509	0.0337249	0.0546541	0.330033	0.636889	LRP8	FALSE
ENSG00000123091	3527.17	0.035347	0.052852	0.330004	0.636889	RNF11	FALSE
ENSG00000142961	370.559	0.0321451	0.0600126	0.330145	0.636889	MOB3C	FALSE
ENSG00000106049	596.839	0.0355603	0.0562741	0.32994	0.636889	HIBADH	FALSE
ENSG00000132436	124.901	0.0295642	0.0636059	0.329906	0.636889	FIGNL1	FALSE
ENSG00000183166	941.068	0.02382	0.0653547	0.329759	0.636889	CALN1	FALSE
ENSG00000050030	303.669	-0.0302857	0.0631276	0.3301	0.636889	NEXMIF	FALSE
ENSG00000046889	486.652	0.0275584	0.0640249	0.329721	0.636889	PREX2	FALSE
ENSG00000111725	1044.04	0.0327558	0.0450786	0.330173	0.636889	PRKAB1	FALSE
ENSG00000067225	26946	0.0336754	0.0519973	0.329754	0.636889	PKM	FALSE
ENSG00000260267	94.8179	0.0249556	0.0647907	0.329949	0.636889	ENSG00000260267	FALSE
ENSG00000187792	153.868	-0.0280009	0.0637163	0.329897	0.636889	ZNF70	FALSE
ENSG00000186376	255.506	0.0341229	0.0515511	0.330337	0.637115	ZNF75D	FALSE
ENSG00000114904	424.258	0.0317411	0.060455	0.330511	0.63736	NEK4	FALSE
ENSG00000273015	382.941	-0.0337787	0.0535014	0.330669	0.637574	ENSG00000273015	FALSE
ENSG00000142541	23135.9	-0.0328504	0.0583085	0.330777	0.637691	RPL13A	FALSE
ENSG00000183908	209.053	0.026551	0.0642244	0.331046	0.638118	LRRC55	FALSE
ENSG00000046647	594.082	0.0335536	0.0513716	0.331153	0.638233	GEMIN8	FALSE
ENSG00000126522	108.794	-0.0262058	0.0643417	0.331317	0.638458	ASL	FALSE
ENSG00000142864	2201.8	-0.0336134	0.0502703	0.331521	0.638556	SERBP1	FALSE
ENSG00000182552	175.256	-0.0322389	0.0601056	0.331597	0.638556	RWDD4	FALSE
ENSG00000105963	400.168	0.0310292	0.0616984	0.331687	0.638556	ADAP1	FALSE
ENSG00000075624	55643.6	-0.0336248	0.0552697	0.331692	0.638556	ACTB	FALSE
ENSG00000137522	493.93	-0.0311792	0.0491296	0.331699	0.638556	RNF121	FALSE
ENSG00000150990	150.719	-0.0311811	0.0612794	0.331424	0.638556	DHX37	FALSE
ENSG00000278730	942.037	0.0293798	0.0627282	0.331463	0.638556	ENSG00000278730	FALSE
ENSG00000173705	335.764	0.0254582	0.0649976	0.331855	0.638764	SUSD5	FALSE
ENSG00000097046	299.138	-0.0289137	0.0633825	0.331926	0.638811	CDC7	FALSE
ENSG00000065621	489.087	-0.0312665	0.060768	0.331973	0.638811	GSTO2	FALSE
ENSG00000133641	672.906	-0.0338679	0.0524817	0.332439	0.639516	C12orf29	FALSE
ENSG00000175198	673.118	0.0339171	0.0509507	0.332529	0.639516	PCCA	FALSE
ENSG00000182141	269.074	0.0268933	0.0645035	0.332455	0.639516	ZNF708	FALSE
ENSG00000159885	116.603	0.0302836	0.0620118	0.332513	0.639516	ZNF222	FALSE
ENSG00000152944	547.239	-0.0323474	0.0597592	0.332609	0.639577	MED21	FALSE
ENSG00000100105	775.976	-0.0336291	0.049235	0.332781	0.639817	PATZ1	FALSE
ENSG00000171408	499.674	0.0316983	0.0603202	0.332834	0.639828	PDE7B	FALSE
ENSG00000160298	91.5144	-0.0281318	0.0637578	0.332881	0.639828	C21orf58	FALSE
ENSG00000171566	1082.88	-0.0333151	0.047476	0.332954	0.639876	PLRG1	FALSE
ENSG00000163807	644.01	-0.0332755	0.0554028	0.333223	0.640303	KIAA1143	FALSE
ENSG00000134452	1071.96	-0.033444	0.0494834	0.333304	0.640366	FBH1	FALSE
ENSG00000001167	598.723	-0.032757	0.0583401	0.333551	0.64075	NFYA	FALSE
ENSG00000173598	1412.58	-0.0305085	0.0502181	0.333762	0.641064	NUDT4	FALSE
ENSG00000128951	1353.46	-0.0324501	0.0584115	0.33397	0.641239	DUT	FALSE
ENSG00000167861	1509.2	0.0341184	0.0529469	0.334043	0.641239	HID1	FALSE
ENSG00000173482	1102.69	-0.0317734	0.0432666	0.334025	0.641239	PTPRM	FALSE
ENSG00000154727	225.094	0.0325027	0.058607	0.333987	0.641239	GABPA	FALSE
ENSG00000164151	835.914	0.0334778	0.0537416	0.334541	0.641397	ICE1	FALSE
ENSG00000146083	714.147	0.0325851	0.0576872	0.334534	0.641397	RNF44	FALSE
ENSG00000185942	507.211	-0.0293755	0.0624711	0.334343	0.641397	NKAIN3	FALSE
ENSG00000147724	463.1	0.0282536	0.0638794	0.334595	0.641397	FAM135B	FALSE
ENSG00000099849	149.388	-0.0286712	0.0631944	0.334341	0.641397	RASSF7	FALSE
ENSG00000198879	287.148	0.0314696	0.0602206	0.334559	0.641397	SFMBT2	FALSE
ENSG00000151332	323.36	-0.0305753	0.0619369	0.3345	0.641397	MBIP	FALSE
ENSG00000186020	551.77	-0.0329573	0.0480875	0.334601	0.641397	ZNF529	FALSE
ENSG00000104888	15302.6	0.0311198	0.0609818	0.334221	0.641397	SLC17A7	FALSE
ENSG00000169515	81.9573	0.0194727	0.0656283	0.334543	0.641397	CCDC8	FALSE
ENSG00000196693	375.568	-0.031408	0.0600708	0.334878	0.641838	ZNF33B	FALSE
ENSG00000144451	695.781	-0.0312844	0.0601007	0.335197	0.641915	SPAG16	FALSE
ENSG00000272541	226.514	-0.0266797	0.0645417	0.33517	0.641915	ENSG00000272541	FALSE
ENSG00000055130	1929.8	0.0310977	0.0407039	0.335204	0.641915	CUL1	FALSE
ENSG00000156697	438.338	0.0331092	0.05567	0.33517	0.641915	UTP14A	FALSE
ENSG00000151348	1211.96	0.0322895	0.0447583	0.335087	0.641915	EXT2	FALSE
ENSG00000205181	99.6837	-0.0249241	0.0648235	0.335114	0.641915	LINC00654	FALSE
ENSG00000106018	237.581	-0.019433	0.0653904	0.335303	0.642013	VIPR2	FALSE
ENSG00000249853	204.005	-0.0309765	0.0621351	0.335495	0.642108	HS3ST5	FALSE
ENSG00000141012	310.967	-0.0329971	0.0545264	0.335409	0.642108	GALNS	FALSE
ENSG00000100023	745.286	0.0331698	0.0488426	0.335455	0.642108	PPIL2	FALSE
ENSG00000048471	523.776	0.0360783	0.0546116	0.335724	0.642456	SNX29	FALSE
ENSG00000198690	1292.36	-0.0333679	0.0515683	0.33578	0.642472	FAN1	FALSE
ENSG00000006611	394.827	-0.0203606	0.0655577	0.336267	0.643313	USH1C	FALSE
ENSG00000184221	2437.41	-0.0275944	0.0635386	0.336488	0.643644	OLIG1	FALSE
ENSG00000203877	202.072	0.0303748	0.0620045	0.336701	0.64396	RIPPLY2	FALSE
ENSG00000176887	65.7977	-0.0241541	0.0649161	0.33687	0.644124	SOX11	FALSE
ENSG00000165512	523.359	-0.0329631	0.0550028	0.336883	0.644124	ZNF22	FALSE
ENSG00000179523	441.294	-0.0335221	0.0524133	0.336998	0.644253	EIF3J-DT	FALSE
ENSG00000179262	2436.07	-0.0334462	0.0542185	0.337073	0.644306	RAD23A	FALSE
ENSG00000213625	841.936	-0.0308504	0.0609915	0.337516	0.645013	LEPROT	FALSE
ENSG00000272971	77.7973	0.0241666	0.0652212	0.337591	0.645013	ENSG00000272971	FALSE
ENSG00000082153	1520.47	-0.0331808	0.0534519	0.337825	0.645013	BZW1	FALSE
ENSG00000167395	222.24	0.0316026	0.06019	0.337659	0.645013	ZNF646	FALSE
ENSG00000179859	196.543	-0.0285763	0.0601492	0.337756	0.645013	RNF227	FALSE
ENSG00000263069	97.3646	0.0248327	0.0643378	0.337663	0.645013	RNF213-AS1	FALSE
ENSG00000118046	549.178	0.0327963	0.0552602	0.337715	0.645013	STK11	FALSE
ENSG00000183486	110.284	-0.0155187	0.0656329	0.337821	0.645013	MX2	FALSE
ENSG00000155096	2388.51	0.0312082	0.0416466	0.338054	0.645358	AZIN1	FALSE
ENSG00000152661	5981.32	0.0206345	0.0655469	0.338169	0.645396	GJA1	FALSE
ENSG00000133393	593.009	-0.0324109	0.049403	0.338159	0.645396	CEP20	FALSE
ENSG00000185909	505.876	-0.0329223	0.0554073	0.338357	0.645563	KLHDC8B	FALSE
ENSG00000133703	781.641	0.0335714	0.0509128	0.338382	0.645563	KRAS	FALSE
ENSG00000186297	759.049	-0.0265916	0.0643337	0.338401	0.645563	GABRA5	FALSE
ENSG00000142552	173.127	-0.0301074	0.0613873	0.338543	0.645709	RCN3	FALSE
ENSG00000105329	177.76	0.0254912	0.0637566	0.338573	0.645709	TGFB1	FALSE
ENSG00000186283	568.971	-0.033143	0.0541031	0.338677	0.645726	TOR3A	FALSE
ENSG00000089169	7294.75	0.0298975	0.0616575	0.338648	0.645726	RPH3A	FALSE
ENSG00000144524	1077.29	-0.0327498	0.046939	0.338725	0.645727	COPS7B	FALSE
ENSG00000169967	534.612	0.0355681	0.0568282	0.339052	0.646236	MAP3K2	FALSE
ENSG00000100764	2114.42	-0.031341	0.0418073	0.339088	0.646236	PSMC1	FALSE
ENSG00000156475	5386.76	0.0384129	0.0483194	0.339248	0.646357	PPP2R2B	FALSE
ENSG00000147364	809.442	-0.0319559	0.044057	0.339222	0.646357	FBXO25	FALSE
ENSG00000168792	137.132	-0.0274054	0.0648231	0.33931	0.646385	ABHD15	FALSE
ENSG00000047365	1334.97	0.0316108	0.0580053	0.339393	0.646396	ARAP2	FALSE
ENSG00000196850	712.51	0.0331303	0.056065	0.339412	0.646396	PPTC7	FALSE
ENSG00000118308	202.417	0.0248105	0.0647495	0.339475	0.646425	IRAG2	FALSE
ENSG00000138802	487.248	0.0328876	0.0489854	0.339617	0.646604	SEC24B	FALSE
ENSG00000116688	3401.45	-0.0309871	0.0412679	0.340317	0.647655	MFN2	FALSE
ENSG00000230530	83.6864	0.026342	0.0640667	0.340457	0.647655	ENSG00000230530	FALSE
ENSG00000233058	235.575	-0.0318143	0.0596289	0.340452	0.647655	ENSG00000233058	FALSE
ENSG00000145687	988.105	-0.0327432	0.0507011	0.340418	0.647655	SSBP2	FALSE
ENSG00000198719	133.732	0.0216208	0.0654103	0.340402	0.647655	DLL1	FALSE
ENSG00000140470	102.136	-0.0230909	0.0649954	0.340238	0.647655	ADAMTS17	FALSE
ENSG00000271270	157.899	0.0263198	0.0639454	0.340612	0.647859	TMCC1-DT	FALSE
ENSG00000114850	2209.57	-0.031911	0.0442208	0.340868	0.648211	SSR3	FALSE
ENSG00000213462	82.4485	-0.0301815	0.0622676	0.340919	0.648211	ERV3-1	FALSE
ENSG00000111670	1306.08	0.0327896	0.053174	0.340941	0.648211	GNPTAB	FALSE
ENSG00000139364	1758.38	0.0329932	0.0519811	0.341088	0.648307	TMEM132B	FALSE
ENSG00000166192	98.306	0.0297533	0.0647261	0.341043	0.648307	SENP8	FALSE
ENSG00000278041	270.836	-0.0228152	0.0647459	0.341179	0.648388	ENSG00000278041	FALSE
ENSG00000197702	1118.55	-0.0324441	0.0515066	0.341471	0.648397	PARVA	FALSE
ENSG00000254682	174.892	-0.0175798	0.0657167	0.341325	0.648397	ENSG00000254682	FALSE
ENSG00000150672	3809.45	0.032996	0.049852	0.341381	0.648397	DLG2	FALSE
ENSG00000173548	419.559	0.0293442	0.0618486	0.341254	0.648397	SNX33	FALSE
ENSG00000168434	622.961	0.0318619	0.0521349	0.341433	0.648397	COG7	FALSE
ENSG00000173276	304.448	0.0259488	0.0639996	0.341416	0.648397	ZBTB21	FALSE
ENSG00000164061	5457.04	-0.032729	0.0562532	0.341643	0.648448	BSN	FALSE
ENSG00000175324	807.518	-0.030705	0.0533045	0.341634	0.648448	LSM1	FALSE
ENSG00000090674	189.695	0.0273009	0.0634768	0.341628	0.648448	MCOLN1	FALSE
ENSG00000115540	637.906	0.03264	0.0438076	0.341747	0.64845	MOB4	FALSE
ENSG00000134108	3649.13	-0.0324261	0.0465795	0.341788	0.64845	ARL8B	FALSE
ENSG00000151743	864.29	-0.0349213	0.053121	0.341762	0.64845	AMN1	FALSE
ENSG00000125945	499.329	0.0311257	0.0597917	0.342214	0.64889	ZNF436	FALSE
ENSG00000071082	20678.4	-0.0298366	0.0617142	0.342213	0.64889	RPL31	FALSE
ENSG00000081320	176.183	0.0242902	0.065246	0.342267	0.64889	STK17B	FALSE
ENSG00000170921	1824.32	-0.0329152	0.0554988	0.342308	0.64889	TANC2	FALSE
ENSG00000108510	767.151	-0.0318345	0.0579312	0.34217	0.64889	MED13	FALSE
ENSG00000267871	92.3699	-0.0257124	0.0639168	0.342189	0.64889	ZNF460-AS1	FALSE
ENSG00000286388	384.233	-0.0290086	0.0625891	0.34262	0.649117	ENSG00000286388	FALSE
ENSG00000179598	276.729	0.0293701	0.0615938	0.342495	0.649117	PLD6	FALSE
ENSG00000089195	380.107	-0.0328576	0.0549317	0.342605	0.649117	TRMT6	FALSE
ENSG00000031823	960.756	0.0323119	0.0462475	0.342569	0.649117	RANBP3	FALSE
ENSG00000134882	956.874	-0.0318187	0.0444599	0.34269	0.649158	UBAC2	FALSE
ENSG00000215126	247.426	0.021054	0.0652963	0.342939	0.649355	CBWD6	FALSE
ENSG00000099290	1327.85	-0.0324999	0.0470347	0.342845	0.649355	WASHC2A	FALSE
ENSG00000064763	439.804	0.0320011	0.0571635	0.342899	0.649355	FAR2	FALSE
ENSG00000229320	93.0538	0.0268581	0.0635029	0.343156	0.649585	KRT8P12	FALSE
ENSG00000236735	72.4462	-0.025788	0.0646469	0.343135	0.649585	RPL31P63	FALSE
ENSG00000266028	1413.2	0.0323939	0.0511869	0.343577	0.649779	SRGAP2	FALSE
ENSG00000219481	305.412	-0.0230934	0.065083	0.343692	0.649779	NBPF1	FALSE
ENSG00000144560	1307.65	0.0326407	0.0517112	0.343443	0.649779	VGLL4	FALSE
ENSG00000215375	240.976	-0.0270348	0.0640262	0.343504	0.649779	MYL5	FALSE
ENSG00000037749	428.514	0.0324802	0.0549111	0.343665	0.649779	MFAP3	FALSE
ENSG00000205189	379.165	-0.0322589	0.0556725	0.343475	0.649779	ZBTB10	FALSE
ENSG00000140600	1819.81	-0.0273542	0.0637037	0.343422	0.649779	SH3GL3	FALSE
ENSG00000176890	188.16	-0.0173854	0.0652877	0.34364	0.649779	TYMS	FALSE
ENSG00000171189	449.657	-0.0272897	0.0630257	0.343562	0.649779	GRIK1	FALSE
ENSG00000064651	728.753	-0.0301314	0.0605104	0.343778	0.649851	SLC12A2	FALSE
ENSG00000177119	286.407	0.0313768	0.0589164	0.343854	0.649904	ANO6	FALSE
ENSG00000133134	4270.29	0.0314885	0.0588972	0.34398	0.649975	BEX2	FALSE
ENSG00000073150	514.224	-0.0314194	0.0579394	0.343988	0.649975	PANX2	FALSE
ENSG00000079819	2796.49	0.0328671	0.0525208	0.344074	0.650045	EPB41L2	FALSE
ENSG00000197863	99.919	-0.030426	0.060639	0.344162	0.650121	ZNF790	FALSE
ENSG00000130830	2371.7	-0.0323563	0.0476812	0.34424	0.650178	MPP1	FALSE
ENSG00000214022	1591.45	-0.0328352	0.0517503	0.344289	0.650178	REPIN1	FALSE
ENSG00000186665	278.122	0.0303452	0.0606333	0.344611	0.650604	C17orf58	FALSE
ENSG00000198743	339.391	-0.0214116	0.0653933	0.344596	0.650604	SLC5A3	FALSE
ENSG00000272031	917.535	0.0311272	0.0604545	0.344687	0.650658	ANKRD34A	FALSE
ENSG00000124587	877.223	0.0248244	0.0645592	0.344788	0.650758	PEX6	FALSE
ENSG00000134853	550.947	0.0216747	0.0650903	0.345002	0.650833	PDGFRA	FALSE
ENSG00000126733	201.763	0.0233673	0.064945	0.345021	0.650833	DACH2	FALSE
ENSG00000149179	2208.53	0.0306375	0.0410601	0.34491	0.650833	CSTPP1	FALSE
ENSG00000134531	422.678	0.0151145	0.0655996	0.345014	0.650833	EMP1	FALSE
ENSG00000122507	269.737	-0.0324056	0.0480686	0.345228	0.651123	BBS9	FALSE
ENSG00000196967	243.215	-0.0302977	0.0609491	0.345271	0.651123	ZNF585A	FALSE
ENSG00000138670	306.511	0.0249981	0.0644398	0.345364	0.651206	RASGEF1B	FALSE
ENSG00000065970	686.913	0.0296622	0.0611604	0.345501	0.651374	FOXJ2	FALSE
ENSG00000138623	922.547	-0.0248738	0.0641857	0.345825	0.651894	SEMA7A	FALSE
ENSG00000179546	62.5106	-0.0197096	0.0656456	0.345919	0.651934	HTR1D	FALSE
ENSG00000112578	217.903	-0.0255008	0.0570087	0.345973	0.651934	BYSL	FALSE
ENSG00000164877	508.16	0.0297354	0.0610795	0.346059	0.651934	MICALL2	FALSE
ENSG00000134533	306.78	-0.0247043	0.0647262	0.346011	0.651934	RERG	FALSE
ENSG00000141562	1482.22	0.0323666	0.054485	0.346088	0.651934	NARF	FALSE
ENSG00000138449	147.557	0.0268944	0.0635951	0.34634	0.652147	SLC40A1	FALSE
ENSG00000223960	158.823	0.0247209	0.0644556	0.346346	0.652147	CHROMR	FALSE
ENSG00000185716	811.391	-0.0317028	0.057693	0.346271	0.652147	MOSMO	FALSE
ENSG00000172037	638.589	-0.0318261	0.0537673	0.346656	0.652247	LAMB2	FALSE
ENSG00000114573	3256.9	0.0325775	0.0530796	0.346582	0.652247	ATP6V1A	FALSE
ENSG00000138795	149.903	0.0200502	0.0652304	0.346787	0.652247	LEF1	FALSE
ENSG00000145335	4784.63	0.0317003	0.0580249	0.346828	0.652247	SNCA	FALSE
ENSG00000182220	3695.42	0.0306652	0.0598523	0.34666	0.652247	ATP6AP2	FALSE
ENSG00000171798	1851.43	0.0265158	0.0428412	0.34671	0.652247	KNDC1	FALSE
ENSG00000183230	424.924	0.0196684	0.0654535	0.346834	0.652247	CTNNA3	FALSE
ENSG00000119636	196.167	0.0292377	0.0578188	0.346716	0.652247	BBOF1	FALSE
ENSG00000167615	3827.84	-0.0278421	0.062041	0.346451	0.652247	LENG8	FALSE
ENSG00000135452	1188.34	0.0352895	0.0525414	0.347097	0.652576	TSPAN31	FALSE
ENSG00000130881	913.939	0.0326	0.0550321	0.347106	0.652576	LRP3	FALSE
ENSG00000137824	2289.97	-0.0300991	0.0398941	0.34717	0.652607	RMDN3	FALSE
ENSG00000115325	164.901	-0.0269178	0.0634942	0.347271	0.65265	DOK1	FALSE
ENSG00000163728	810.645	0.0277554	0.0628022	0.34729	0.65265	TTC14	FALSE
ENSG00000089057	1625.69	0.0311016	0.0592386	0.347436	0.652833	SLC23A2	FALSE
ENSG00000172354	1781.1	0.0335152	0.0547452	0.347551	0.652959	GNB2	FALSE
ENSG00000170525	2193.75	0.0238204	0.0646174	0.347632	0.65302	PFKFB3	FALSE
ENSG00000037474	849.088	0.0310167	0.0588938	0.348041	0.653697	NSUN2	FALSE
ENSG00000189337	1545.23	0.031142	0.057656	0.34825	0.653785	KAZN	FALSE
ENSG00000158156	227.395	-0.0311411	0.0589632	0.348294	0.653785	XKR8	FALSE
ENSG00000058668	2895.51	0.0292045	0.0616299	0.348248	0.653785	ATP2B4	FALSE
ENSG00000239922	165.411	0.0259964	0.0636879	0.348427	0.653785	ENSG00000239922	FALSE
ENSG00000165061	830.997	-0.031883	0.0555969	0.348418	0.653785	ZMAT4	FALSE
ENSG00000256654	142.151	0.0273519	0.0630885	0.34836	0.653785	ENSG00000256654	FALSE
ENSG00000229117	6386.73	0.029982	0.0606803	0.348249	0.653785	RPL41	FALSE
ENSG00000144736	182.091	0.0322521	0.0543849	0.348605	0.653956	SHQ1	FALSE
ENSG00000225663	1263.39	0.033501	0.0543671	0.348615	0.653956	MCRIP1	FALSE
ENSG00000037637	859.09	0.0319946	0.0479461	0.348816	0.654157	FBXO42	FALSE
ENSG00000141425	2635.87	-0.0322148	0.0486116	0.348819	0.654157	RPRD1A	FALSE
ENSG00000174775	1235.08	0.0323808	0.0494468	0.34893	0.654273	HRAS	FALSE
ENSG00000108375	95.0516	-0.0223768	0.0651529	0.349047	0.654403	RNF43	FALSE
ENSG00000165643	441.458	-0.0308657	0.0589311	0.349154	0.654512	SOHLH1	FALSE
ENSG00000257815	138.092	-0.0267202	0.0637007	0.34921	0.654527	PRANCR	FALSE
ENSG00000143553	996.882	-0.0314013	0.0445236	0.349284	0.654533	SNAPIN	FALSE
ENSG00000173517	1042.77	-0.0319339	0.0553469	0.349311	0.654533	PEAK1	FALSE
ENSG00000132676	1564.73	-0.0318464	0.0465617	0.349387	0.654565	DAP3	FALSE
ENSG00000147255	238.249	0.00755706	0.0617663	0.349461	0.654565	IGSF1	FALSE
ENSG00000057608	3757.81	-0.0307901	0.0426945	0.349473	0.654565	GDI2	FALSE
ENSG00000149257	605.455	0.00918417	0.0654342	0.349606	0.654722	SERPINH1	FALSE
ENSG00000102302	309.041	0.0300603	0.0587282	0.34977	0.654922	FGD1	FALSE
ENSG00000132824	5710.82	-0.0298893	0.0401595	0.349809	0.654922	SERINC3	FALSE
ENSG00000131732	229.304	0.0304771	0.0612504	0.349862	0.654929	ZCCHC9	FALSE
ENSG00000119772	738.663	0.0313629	0.0564524	0.349928	0.654955	DNMT3A	FALSE
ENSG00000101421	4551.89	-0.0312104	0.0431729	0.349973	0.654955	CHMP4B	FALSE
ENSG00000138363	1742.42	-0.0321801	0.0550951	0.35024	0.655184	ATIC	FALSE
ENSG00000087274	6297.12	0.0312412	0.0444633	0.350189	0.655184	ADD1	FALSE
ENSG00000172175	348.352	-0.0323655	0.0549299	0.350199	0.655184	MALT1	FALSE
ENSG00000198797	1564.15	0.0322873	0.0525978	0.350472	0.655526	BRINP2	FALSE
ENSG00000122779	416.656	-0.0323598	0.0514808	0.350598	0.655671	TRIM24	FALSE
ENSG00000146555	88.7998	-0.027089	0.0632737	0.350736	0.655838	SDK1	FALSE
ENSG00000005156	586.714	0.0318737	0.0531891	0.350817	0.655898	LIG3	FALSE
ENSG00000117643	851.785	-0.031503	0.0538894	0.350992	0.655956	MAN1C1	FALSE
ENSG00000158711	417.592	-0.0319086	0.0545983	0.350942	0.655956	ELK4	FALSE
ENSG00000133835	2770.44	-0.0320916	0.0511132	0.350993	0.655956	HSD17B4	FALSE
ENSG00000290863	288.736	-0.0223618	0.0649377	0.351123	0.656107	ENSG00000290863	FALSE
ENSG00000113296	439.076	0.0228721	0.0646772	0.351225	0.656207	THBS4	FALSE
ENSG00000132953	380.351	0.0306985	0.0605201	0.351325	0.656211	XPO4	FALSE
ENSG00000184056	314.188	-0.0294838	0.0575185	0.3513	0.656211	VPS33B	FALSE
ENSG00000150712	465.415	0.0316479	0.055472	0.351472	0.656214	MTMR12	FALSE
ENSG00000188385	643.184	-0.0309495	0.0589108	0.351436	0.656214	JAKMIP3	FALSE
ENSG00000088247	1531.59	-0.0322008	0.0506559	0.351449	0.656214	KHSRP	FALSE
ENSG00000134684	3646.82	0.03202	0.0552625	0.351656	0.656353	YARS1	FALSE
ENSG00000290791	202.256	0.0184597	0.0652833	0.351634	0.656353	ENSG00000290791	FALSE
ENSG00000189067	1482.28	0.030115	0.0598295	0.351692	0.656353	LITAF	FALSE
ENSG00000167114	992.967	-0.030712	0.0510739	0.351922	0.65663	SLC27A4	FALSE
ENSG00000182256	261.068	0.0258569	0.0634423	0.351938	0.65663	GABRG3	FALSE
ENSG00000158079	481.77	0.0295868	0.0601066	0.352158	0.656949	PTPDC1	FALSE
ENSG00000168275	551.693	-0.0308541	0.0588176	0.352221	0.656972	COA6	FALSE
ENSG00000097021	2270.87	0.0327636	0.0545315	0.352373	0.656972	ACOT7	FALSE
ENSG00000161036	236.183	0.0302718	0.0593341	0.352332	0.656972	LRWD1	FALSE
ENSG00000291152	419.459	-0.0248213	0.0639482	0.352327	0.656972	ENSG00000291152	FALSE
ENSG00000231721	991.1	-0.0265679	0.0633139	0.352559	0.656972	LINC-PINT	FALSE
ENSG00000102908	283.166	0.0215611	0.0647924	0.352507	0.656972	NFAT5	FALSE
ENSG00000108349	4068.01	-0.0312923	0.0569051	0.352483	0.656972	CASC3	FALSE
ENSG00000130810	86.7859	-0.0272001	0.0625342	0.35253	0.656972	PPAN	FALSE
ENSG00000171150	424.602	-0.0304818	0.0620662	0.35264	0.65702	SOCS5	FALSE
ENSG00000108671	1594.16	-0.0305327	0.0422607	0.352683	0.65702	PSMD11	FALSE
ENSG00000155962	146.593	0.0269064	0.0634777	0.352975	0.657302	CLIC2	FALSE
ENSG00000132334	612.858	-0.029624	0.060708	0.352927	0.657302	PTPRE	FALSE
ENSG00000007264	557.693	0.0289066	0.0594831	0.35298	0.657302	MATK	FALSE
ENSG00000089250	343.274	0.0194238	0.0650107	0.353111	0.657455	NOS1	FALSE
ENSG00000104626	162.702	0.0284281	0.0609584	0.353238	0.6576	ERI1	FALSE
ENSG00000122557	601.629	0.0324681	0.0575122	0.3534	0.65772	HERPUD2	FALSE
ENSG00000188021	1986.98	-0.0273222	0.0495894	0.353354	0.65772	UBQLN2	FALSE
ENSG00000092621	2746.18	-0.0316403	0.0570035	0.353517	0.657848	PHGDH	FALSE
ENSG00000129250	6999.35	-0.0232452	0.0646006	0.353585	0.657884	KIF1C	FALSE
ENSG00000179431	264.357	-0.027716	0.0628491	0.35379	0.658084	FJX1	FALSE
ENSG00000259146	49.1106	-0.0231607	0.0646226	0.353754	0.658084	ENSG00000259146	FALSE
ENSG00000135974	534.932	-0.0320956	0.0497524	0.354058	0.658115	C2orf49	FALSE
ENSG00000114503	1499.4	-0.0295137	0.0393378	0.354204	0.658115	NCBP2	FALSE
ENSG00000270426	56.3997	-0.021927	0.0651163	0.353947	0.658115	ENSG00000270426	FALSE
ENSG00000230910	1546.79	0.0287178	0.0610253	0.35415	0.658115	ENSG00000230910	FALSE
ENSG00000107099	116.735	0.015645	0.0654155	0.354076	0.658115	DOCK8	FALSE
ENSG00000149575	4565.48	0.0302957	0.0584939	0.354256	0.658115	SCN2B	FALSE
ENSG00000148655	253.164	-0.0168461	0.0655417	0.354304	0.658115	LRMDA	FALSE
ENSG00000123411	258.449	-0.0307248	0.0535206	0.354343	0.658115	IKZF4	FALSE
ENSG00000142396	403.488	0.0309618	0.0577177	0.354343	0.658115	ERVK3-1	FALSE
ENSG00000274104	77.2926	-0.0265908	0.0640535	0.354148	0.658115	ENSG00000274104	FALSE
ENSG00000290799	75.9288	0.0213623	0.065226	0.354261	0.658115	ENSG00000290799	FALSE
ENSG00000138434	1582.73	0.0288229	0.0612641	0.354481	0.65828	ITPRID2	FALSE
ENSG00000111335	145.834	-0.0139512	0.0655163	0.354592	0.658396	OAS2	FALSE
ENSG00000170113	1923.45	-0.0307975	0.0578287	0.354643	0.6584	NIPA1	FALSE
ENSG00000251442	114.291	-0.016899	0.0653269	0.354786	0.658574	ENSG00000251442	FALSE
ENSG00000186352	585.491	0.0138159	0.0654114	0.354938	0.658585	ANKRD37	FALSE
ENSG00000135318	276.756	-0.0253531	0.0638199	0.354891	0.658585	NT5E	FALSE
ENSG00000107736	221.279	-0.022599	0.0647144	0.354935	0.658585	CDH23	FALSE
ENSG00000290792	194.889	0.0164583	0.0653812	0.355086	0.658679	ENSG00000290792	FALSE
ENSG00000085733	2849.24	0.0312254	0.0460039	0.355052	0.658679	CTTN	FALSE
ENSG00000112276	111.586	-0.028965	0.0615777	0.355189	0.658779	BVES	FALSE
ENSG00000115353	113.971	-0.0210199	0.0652139	0.355375	0.658852	TACR1	FALSE
ENSG00000267248	105.135	0.0254151	0.0636349	0.355355	0.658852	ENSG00000267248	FALSE
ENSG00000232098	136.727	-0.0255549	0.0638999	0.355329	0.658852	ENSG00000232098	FALSE
ENSG00000162441	1076.8	-0.0311996	0.0469085	0.355619	0.659033	LZIC	FALSE
ENSG00000129055	1444.8	-0.0320473	0.0504188	0.355594	0.659033	ANAPC13	FALSE
ENSG00000105519	182.482	-0.0265096	0.0633222	0.355593	0.659033	CAPS	FALSE
ENSG00000071553	4613.42	0.0318044	0.0499061	0.355729	0.659146	ATP6AP1	FALSE
ENSG00000155380	1116.41	0.0169969	0.0654427	0.355905	0.659382	SLC16A1	FALSE
ENSG00000164096	4771.97	-0.0286992	0.0605773	0.35603	0.659523	C4orf3	FALSE
ENSG00000286214	6783.69	0.0290358	0.0614806	0.35613	0.659617	ENSG00000286214	FALSE
ENSG00000138709	391.403	-0.0318427	0.0509519	0.356255	0.659759	LARP1B	FALSE
ENSG00000073849	846.286	0.0230876	0.0639282	0.356315	0.65978	ST6GAL1	FALSE
ENSG00000163171	479.916	0.0293015	0.0605772	0.356663	0.659859	CDC42EP3	FALSE
ENSG00000162972	242.434	-0.0307653	0.0577654	0.35654	0.659859	MAIP1	FALSE
ENSG00000215114	761.289	-0.0310479	0.0464523	0.356478	0.659859	UBXN2B	FALSE
ENSG00000136783	288.753	0.0300874	0.0644071	0.356466	0.659859	NIPSNAP3A	FALSE
ENSG00000166548	936.379	-0.0310442	0.0451347	0.356697	0.659859	TK2	FALSE
ENSG00000109066	244.742	0.0310523	0.0565158	0.356701	0.659859	TMEM104	FALSE
ENSG00000177663	540.777	-0.0290332	0.0609091	0.356619	0.659859	IL17RA	FALSE
ENSG00000182093	1062.24	-0.0297505	0.0598796	0.356759	0.659876	GET1	FALSE
ENSG00000174233	1140.46	0.0316275	0.0511155	0.356851	0.659957	ADCY6	FALSE
ENSG00000149262	351.441	-0.0327132	0.0483899	0.356985	0.660024	INTS4	FALSE
ENSG00000224078	9289.98	0.0310534	0.0560717	0.356959	0.660024	ENSG00000224078	FALSE
ENSG00000274828	206.342	0.0285712	0.0614901	0.357166	0.660267	ENSG00000274828	FALSE
ENSG00000272886	530.942	-0.0308382	0.0567868	0.357403	0.660332	DCP1A	FALSE
ENSG00000119314	335.039	0.0315921	0.0527125	0.357393	0.660332	PTBP3	FALSE
ENSG00000136156	7371.53	0.0310389	0.044714	0.35744	0.660332	ITM2B	FALSE
ENSG00000185070	1676.01	0.0286329	0.0608624	0.357323	0.660332	FLRT2	FALSE
ENSG00000108854	379.511	0.0322756	0.0544714	0.357445	0.660332	SMURF2	FALSE
ENSG00000244242	150.507	-0.0201467	0.0648895	0.357594	0.660516	IFITM10	FALSE
ENSG00000233654	79.6381	-0.026456	0.0630047	0.357887	0.660834	NEMP2-DT	FALSE
ENSG00000115841	114.06	-0.027225	0.0624861	0.357844	0.660834	RMDN2	FALSE
ENSG00000256008	435.074	-0.0289922	0.0585866	0.357913	0.660834	ENSG00000256008	FALSE
ENSG00000090539	733.673	-0.0308738	0.0606495	0.357989	0.660885	CHRD	FALSE
ENSG00000177788	410.587	0.033273	0.0564645	0.358058	0.660921	RAB4A-AS1	FALSE
ENSG00000248905	399.575	0.0243621	0.0639717	0.358242	0.661079	FMN1	FALSE
ENSG00000063015	753.068	0.0290485	0.0600497	0.358206	0.661079	SEZ6	FALSE
ENSG00000130702	299.423	0.0250808	0.0634547	0.35837	0.661226	LAMA5	FALSE
ENSG00000287042	75.3539	-0.0214748	0.0649755	0.358572	0.661327	ENSG00000287042	FALSE
ENSG00000255198	185.107	0.0254902	0.0639082	0.358551	0.661327	ENSG00000255198	FALSE
ENSG00000100285	5135.67	-0.0229732	0.0646267	0.35855	0.661327	NEFH	FALSE
ENSG00000135597	2048.99	0.0315521	0.0528162	0.358645	0.661371	REPS1	FALSE
ENSG00000168904	468.12	-0.031413	0.0497372	0.359061	0.662048	LRRC28	FALSE
ENSG00000205710	156.153	-0.0186822	0.065191	0.359111	0.662049	C17orf107	FALSE
ENSG00000183258	1639	0.0310353	0.045747	0.359389	0.662306	DDX41	FALSE
ENSG00000112419	156.815	0.028451	0.0601914	0.359397	0.662306	PHACTR2	FALSE
ENSG00000135119	919.939	0.0314259	0.0512438	0.359351	0.662306	RNFT2	FALSE
ENSG00000116299	861.355	0.030353	0.0561574	0.359518	0.662438	ELAPOR1	FALSE
ENSG00000164463	696.89	-0.0315078	0.0556382	0.359655	0.662599	CREBRF	FALSE
ENSG00000120963	1752.42	0.031542	0.0513192	0.359753	0.662689	ZNF706	FALSE
ENSG00000188157	530.053	-0.0289531	0.0604404	0.359913	0.662895	AGRN	FALSE
ENSG00000023318	712.981	-0.0320126	0.0487645	0.360076	0.663103	ERP44	FALSE
ENSG00000135535	1040.55	0.0310214	0.046573	0.360176	0.663128	CD164	FALSE
ENSG00000167325	667.282	0.0313469	0.053679	0.360187	0.663128	RRM1	FALSE
ENSG00000213185	85.9383	-0.0248625	0.064007	0.360315	0.663178	FAM24B	FALSE
ENSG00000272636	333.378	0.0163448	0.0653934	0.360356	0.663178	DOC2B	FALSE
ENSG00000182871	210.688	0.0247367	0.0644862	0.360362	0.663178	COL18A1	FALSE
ENSG00000250012	95.9097	-0.0214732	0.0654156	0.360654	0.663534	ENSG00000250012	FALSE
ENSG00000131351	56.2828	-0.0270116	0.0624175	0.36062	0.663534	HAUS8	FALSE
ENSG00000130035	1350.04	-0.0380719	0.0545423	0.36074	0.663603	GALNT8	FALSE
ENSG00000291126	58.5638	-0.0231551	0.064431	0.361081	0.663732	ENSG00000291126	FALSE
ENSG00000174748	17990.1	0.031528	0.0526376	0.361238	0.663732	RPL15	FALSE
ENSG00000204525	3000.58	-0.0189935	0.0653143	0.360965	0.663732	HLA-C	FALSE
ENSG00000128567	1904.47	0.0240728	0.0640748	0.360967	0.663732	PODXL	FALSE
ENSG00000164938	153.717	-0.0254466	0.0638539	0.360876	0.663732	TP53INP1	FALSE
ENSG00000139631	640.051	0.0255907	0.0630856	0.361194	0.663732	CSAD	FALSE
ENSG00000005810	2690.28	0.0309662	0.0543506	0.36113	0.663732	MYCBP2	FALSE
ENSG00000172171	127.105	0.0291622	0.0603667	0.361288	0.663732	TEFM	FALSE
ENSG00000286288	460.067	0.0234998	0.0642215	0.361303	0.663732	ENSG00000286288	FALSE
ENSG00000174886	452.59	-0.0302572	0.0533818	0.361298	0.663732	NDUFA11	FALSE
ENSG00000063177	6853.23	0.0303414	0.0582733	0.361595	0.664179	RPL18	FALSE
ENSG00000029153	263.707	0.0314368	0.0517364	0.361649	0.664187	ARNTL2	FALSE
ENSG00000138413	531.09	0.0316937	0.0551476	0.361785	0.664257	IDH1	FALSE
ENSG00000124588	1072.37	0.0308369	0.0557692	0.361777	0.664257	NQO2	FALSE
ENSG00000168883	927.013	-0.0297957	0.0416123	0.361938	0.664448	USP39	FALSE
ENSG00000018510	619.96	0.0304333	0.0445775	0.362086	0.664539	AGPS	FALSE
ENSG00000181449	1085.01	-0.0241673	0.0640777	0.362052	0.664539	SOX2	FALSE
ENSG00000214013	224.486	-0.0311768	0.0537495	0.362159	0.664581	GANC	FALSE
ENSG00000119698	242.664	-0.0263516	0.0630053	0.362339	0.664821	PPP4R4	FALSE
ENSG00000147044	707.096	0.0305294	0.0452297	0.362397	0.664838	CASK	FALSE
ENSG00000107443	78.6017	-0.0260269	0.063244	0.362556	0.665039	CCNJ	FALSE
ENSG00000205581	1953.47	0.0300675	0.0579995	0.362774	0.665349	HMGN1	FALSE
ENSG00000197557	125.22	0.0257439	0.0627004	0.363097	0.665795	TTC30A	FALSE
ENSG00000260296	126.749	-0.0220864	0.0645997	0.363116	0.665795	ENSG00000260296	FALSE
ENSG00000166741	143.616	0.019072	0.0650052	0.36328	0.665834	NNMT	FALSE
ENSG00000156042	267.354	0.0253302	0.0630932	0.363256	0.665834	CFAP70	FALSE
ENSG00000165997	355.864	0.0299861	0.0587549	0.363285	0.665834	ARL5B	FALSE
ENSG00000266094	466.746	-0.029016	0.0600841	0.363456	0.6659	RASSF5	FALSE
ENSG00000146453	107.508	0.0217656	0.064697	0.363414	0.6659	PNLDC1	FALSE
ENSG00000005075	551.944	0.0301431	0.0586039	0.363469	0.6659	POLR2J	FALSE
ENSG00000127125	681.71	-0.029077	0.0487103	0.364456	0.666052	PPCS	FALSE
ENSG00000198648	1709.53	-0.0310618	0.0477242	0.363978	0.666052	STK39	FALSE
ENSG00000145014	266.518	-0.032858	0.0586508	0.363673	0.666052	TMEM44	FALSE
ENSG00000047315	1512.7	0.0335839	0.0510898	0.36395	0.666052	POLR2B	FALSE
ENSG00000113749	828.979	0.0300525	0.0579513	0.364634	0.666052	HRH2	FALSE
ENSG00000174132	397.096	-0.0272662	0.0618364	0.364592	0.666052	FAM174A	FALSE
ENSG00000235863	100.582	-0.0233399	0.0591376	0.36392	0.666052	B3GALT4	FALSE
ENSG00000173275	173.082	-0.0251152	0.0642981	0.364283	0.666052	ZNF449	FALSE
ENSG00000104427	255.915	0.0272335	0.0619676	0.364426	0.666052	ZC2HC1A	FALSE
ENSG00000106701	459.637	0.0305959	0.056513	0.364669	0.666052	FSD1L	FALSE
ENSG00000119121	155.111	0.0237188	0.0640531	0.364447	0.666052	TRPM6	FALSE
ENSG00000224795	458.617	0.0201212	0.0648347	0.364688	0.666052	ENSG00000224795	FALSE
ENSG00000170903	752.684	-0.0300641	0.0559153	0.364786	0.666052	MSANTD4	FALSE
ENSG00000166313	7293.71	-0.0285002	0.0386855	0.36396	0.666052	APBB1	FALSE
ENSG00000173145	187.153	-0.0298915	0.0595136	0.364201	0.666052	NOC3L	FALSE
ENSG00000111361	1145.85	-0.0306983	0.0461339	0.363696	0.666052	EIF2B1	FALSE
ENSG00000125266	590.503	0.0286769	0.060537	0.364431	0.666052	EFNB2	FALSE
ENSG00000255302	3896.09	-0.0311583	0.0500317	0.364237	0.666052	EID1	FALSE
ENSG00000178761	2974.11	-0.0300134	0.0439904	0.364703	0.666052	FAM219B	FALSE
ENSG00000103269	149.414	0.02628	0.0627246	0.364616	0.666052	RHBDL1	FALSE
ENSG00000173991	142.35	0.023986	0.0640278	0.364187	0.666052	TCAP	FALSE
ENSG00000101276	195.941	0.0138606	0.0654688	0.364508	0.666052	SLC52A3	FALSE
ENSG00000130811	1257.7	0.0309847	0.0479959	0.364758	0.666052	EIF3G	FALSE
ENSG00000276529	222.631	-0.0300641	0.0585531	0.364516	0.666052	ENSG00000276529	FALSE
ENSG00000142168	13187.3	0.0312843	0.0494458	0.364481	0.666052	SOD1	FALSE
ENSG00000118873	810.237	-0.0311177	0.0537282	0.364964	0.666286	RAB3GAP2	FALSE
ENSG00000116981	721.398	-0.0308219	0.0556833	0.365353	0.666698	NT5C1A	FALSE
ENSG00000112149	845.343	-0.0246751	0.0636336	0.365429	0.666698	CD83	FALSE
ENSG00000066651	285.284	0.0259056	0.0638474	0.36541	0.666698	TRMT11	FALSE
ENSG00000003147	1452.08	-0.0307622	0.0563711	0.365486	0.666698	ICA1	FALSE
ENSG00000160963	551.049	0.0282822	0.0603925	0.365309	0.666698	COL26A1	FALSE
ENSG00000136982	92.3151	-0.025889	0.0627511	0.365446	0.666698	DSCC1	FALSE
ENSG00000100258	487.138	-0.0306234	0.0531447	0.365612	0.666839	LMF2	FALSE
ENSG00000072195	802.372	-0.0309138	0.0508033	0.3658	0.667091	SPEG	FALSE
ENSG00000101974	93.0418	-0.0255585	0.0630652	0.365941	0.667257	ATP11C	FALSE
ENSG00000108231	1657.09	-0.0303606	0.0560204	0.36609	0.667438	LGI1	FALSE
ENSG00000090097	1947.04	0.0296521	0.057969	0.366362	0.667664	PCBP4	FALSE
ENSG00000146966	556.946	-0.0294164	0.0578809	0.366323	0.667664	DENND2A	FALSE
ENSG00000197217	1425.11	0.0304593	0.0464051	0.36629	0.667664	ENTPD4	FALSE
ENSG00000196177	764.021	-0.0308836	0.0489222	0.366497	0.66782	ACADSB	FALSE
ENSG00000091157	1535.34	-0.0293936	0.0597596	0.366604	0.667926	WDR7	FALSE
ENSG00000081913	2340.11	-0.0301331	0.0574682	0.366757	0.668113	PHLPP1	FALSE
ENSG00000146005	2761.32	-0.0292714	0.0592758	0.366815	0.66813	PSD2	FALSE
ENSG00000228526	137.69	-0.0222441	0.0643013	0.366926	0.668241	MIR34AHG	FALSE
ENSG00000163798	1341.53	0.0303024	0.0442416	0.367057	0.6683	SLC4A1AP	FALSE
ENSG00000169249	572.648	-0.0312069	0.0503404	0.367031	0.6683	ZRSR2	FALSE
ENSG00000149212	2178.69	-0.029714	0.0586775	0.367141	0.668362	SESN3	FALSE
ENSG00000053770	1048.91	0.0310997	0.0518247	0.367242	0.668456	AP5M1	FALSE
ENSG00000166275	641.42	-0.0294226	0.0587998	0.367525	0.66888	BORCS7	FALSE
ENSG00000153140	315.65	0.0268821	0.0621591	0.367635	0.668991	CETN3	FALSE
ENSG00000174099	351.155	-0.031286	0.0565872	0.367755	0.669118	MSRB3	FALSE
ENSG00000155008	380.252	0.026714	0.0619242	0.368132	0.669264	APOOL	FALSE
ENSG00000109861	285.372	0.0235544	0.0641243	0.367928	0.669264	CTSC	FALSE
ENSG00000132376	924.364	-0.0304623	0.0462104	0.36808	0.669264	INPP5K	FALSE
ENSG00000100983	1006.4	-0.0300166	0.0445265	0.368096	0.669264	GSS	FALSE
ENSG00000006016	495.418	0.009729	0.064314	0.367972	0.669264	CRLF1	FALSE
ENSG00000142188	1509.8	-0.0294121	0.0462303	0.368085	0.669264	TMEM50B	FALSE
ENSG00000157184	384.063	0.0238516	0.0629131	0.368195	0.669288	CPT2	FALSE
ENSG00000164211	483.176	0.0236339	0.0629378	0.368346	0.669292	STARD4	FALSE
ENSG00000164587	12071.2	0.0304476	0.056543	0.368331	0.669292	RPS14	FALSE
ENSG00000125107	1808.7	-0.0283329	0.0449979	0.368269	0.669292	CNOT1	FALSE
ENSG00000113328	621.967	-0.0295071	0.059324	0.368417	0.669331	CCNG1	FALSE
ENSG00000154783	177.586	-0.0257012	0.0626614	0.368563	0.669505	FGD5	FALSE
ENSG00000172830	268.661	-0.0282493	0.0604889	0.36867	0.66961	SSH3	FALSE
ENSG00000105696	4520.92	0.030854	0.0516486	0.368818	0.669788	TMEM59L	FALSE
ENSG00000170633	913.465	-0.0307526	0.0469967	0.369002	0.669956	RNF34	FALSE
ENSG00000166260	1142.82	-0.0307134	0.052023	0.369009	0.669956	COX11	FALSE
ENSG00000164591	132.922	-0.0240107	0.0637724	0.36951	0.670466	MYOZ3	FALSE
ENSG00000145945	506.599	-0.0308773	0.0542981	0.369406	0.670466	FAM50B	FALSE
ENSG00000261594	96.398	0.020336	0.0650132	0.369525	0.670466	TPBGL	FALSE
ENSG00000168056	1039.27	0.0260653	0.0623358	0.369539	0.670466	LTBP3	FALSE
ENSG00000274211	1046.93	-0.0305279	0.0484266	0.369403	0.670466	SOCS7	FALSE
ENSG00000178252	1959.4	-0.0291128	0.0586611	0.369668	0.670514	WDR6	FALSE
ENSG00000138111	437.683	0.0295826	0.0524123	0.369714	0.670514	MFSD13A	FALSE
ENSG00000100731	1072.56	-0.0308185	0.0492387	0.369661	0.670514	PCNX1	FALSE
ENSG00000100324	763.558	-0.0290997	0.0500752	0.369808	0.670593	TAB1	FALSE
ENSG00000139910	2051.91	-0.0308631	0.0502103	0.369887	0.670646	NOVA1	FALSE
ENSG00000144119	263.796	0.0149887	0.0653139	0.370172	0.671074	C1QL2	FALSE
ENSG00000107281	1608.91	0.0299403	0.0566468	0.370347	0.6713	NPDC1	FALSE
ENSG00000213337	163.639	0.0304898	0.0557276	0.370501	0.671489	ANKRD39	FALSE
ENSG00000273820	347.257	-0.0285677	0.0600397	0.370714	0.671786	USP27X	FALSE
ENSG00000291158	151.922	0.0267115	0.0619382	0.370975	0.671922	ENSG00000291158	FALSE
ENSG00000029639	239.062	0.0301917	0.0563377	0.370989	0.671922	TFB1M	FALSE
ENSG00000106615	2915.96	0.0305739	0.0544083	0.370841	0.671922	RHEB	FALSE
ENSG00000102978	2167.14	-0.0280877	0.0383576	0.371038	0.671922	POLR2C	FALSE
ENSG00000101365	2941.94	-0.0302483	0.0451659	0.371033	0.671922	IDH3B	FALSE
ENSG00000155363	434.365	0.0286761	0.0583905	0.371222	0.672126	MOV10	FALSE
ENSG00000100580	908.883	-0.0305693	0.0452888	0.371251	0.672126	TMED8	FALSE
ENSG00000100711	2977.56	0.0303073	0.0551078	0.371393	0.672203	ZFYVE21	FALSE
ENSG00000011451	682.022	0.0297545	0.0432661	0.371382	0.672203	WIZ	FALSE
ENSG00000167797	794.282	0.0279525	0.0607764	0.371499	0.672299	CDK2AP2	FALSE
ENSG00000165806	176.361	0.0205537	0.0644174	0.371545	0.672299	CASP7	FALSE
ENSG00000163513	358.212	0.02315	0.0639138	0.371748	0.672376	TGFBR2	FALSE
ENSG00000102606	2999.13	-0.0251167	0.0354007	0.371727	0.672376	ARHGEF7	FALSE
ENSG00000142208	1312.13	0.0307996	0.0522533	0.371788	0.672376	AKT1	FALSE
ENSG00000108528	2615.26	-0.0300392	0.0450699	0.371718	0.672376	SLC25A11	FALSE
ENSG00000196074	146.394	-0.023677	0.063803	0.372027	0.672719	SYCP2	FALSE
ENSG00000285669	150.33	-0.0258531	0.0629363	0.372112	0.672783	ENSG00000285669	FALSE
ENSG00000167085	1862.88	0.0304681	0.0479053	0.372164	0.672787	PHB1	FALSE
ENSG00000011021	1518.07	-0.0232211	0.0389197	0.372251	0.672853	CLCN6	FALSE
ENSG00000128789	1168.23	-0.0308795	0.0507534	0.372524	0.673258	PSMG2	FALSE
ENSG00000142599	3237.69	-0.0302111	0.0561996	0.37288	0.673403	RERE	FALSE
ENSG00000113615	145.245	0.0253892	0.0626736	0.372743	0.673403	SEC24A	FALSE
ENSG00000101856	3358.5	-0.0275974	0.0611239	0.373128	0.673403	PGRMC1	FALSE
ENSG00000171843	576.035	-0.0306381	0.0491956	0.373154	0.673403	MLLT3	FALSE
ENSG00000198121	4331.31	-0.0224915	0.0641115	0.373164	0.673403	LPAR1	FALSE
ENSG00000139160	88.2375	-0.0263542	0.0619621	0.373015	0.673403	ETFBKMT	FALSE
ENSG00000166068	944.32	0.029625	0.0574319	0.3728	0.673403	SPRED1	FALSE
ENSG00000102910	2299.97	0.029021	0.0418837	0.373083	0.673403	LONP2	FALSE
ENSG00000102870	761.67	-0.0305639	0.0516279	0.372799	0.673403	ZNF629	FALSE
ENSG00000129219	546.713	0.0262414	0.0626686	0.372984	0.673403	PLD2	FALSE
ENSG00000169750	221.935	0.026927	0.0617871	0.373203	0.673403	RAC3	FALSE
ENSG00000130005	814.035	0.0304168	0.0489546	0.373117	0.673403	GAMT	FALSE
ENSG00000147403	13288.8	0.0267644	0.061746	0.373301	0.673488	RPL10	FALSE
ENSG00000138246	682.689	-0.0303325	0.0476521	0.373371	0.673525	DNAJC13	FALSE
ENSG00000196262	29139.6	-0.0303098	0.0558007	0.373459	0.673594	PPIA	FALSE
ENSG00000080822	7360.48	0.0252284	0.0628271	0.373753	0.673812	CLDND1	FALSE
ENSG00000228878	121.023	-0.0270623	0.0619619	0.373807	0.673812	ENSG00000228878	FALSE
ENSG00000059573	724.987	0.0307084	0.0497988	0.373806	0.673812	ALDH18A1	FALSE
ENSG00000070269	456.755	0.0303425	0.0482077	0.37383	0.673812	TMEM260	FALSE
ENSG00000261351	106.045	-0.0264825	0.0623417	0.373739	0.673812	ENSG00000261351	FALSE
ENSG00000235703	153.275	0.0225973	0.064137	0.373975	0.673828	EOLA2-DT	FALSE
ENSG00000126603	131.752	0.0185701	0.0649915	0.373988	0.673828	GLIS2	FALSE
ENSG00000132640	2150.85	0.0303957	0.0534956	0.373935	0.673828	BTBD3	FALSE
ENSG00000138764	934.853	-0.0303967	0.0592391	0.374154	0.673991	CCNG2	FALSE
ENSG00000104722	15915.6	0.0265519	0.0619875	0.374261	0.673991	NEFM	FALSE
ENSG00000106976	14196	0.0306629	0.0522312	0.374278	0.673991	DNM1	FALSE
ENSG00000109113	789.655	0.0269513	0.061524	0.374224	0.673991	RAB34	FALSE
ENSG00000119535	302.96	-0.0163797	0.0651961	0.374479	0.674263	CSF3R	FALSE
ENSG00000160539	390.13	-0.0266984	0.0483568	0.374616	0.674419	PLPP7	FALSE
ENSG00000162738	255.956	-0.0246553	0.0630745	0.375086	0.674905	VANGL2	FALSE
ENSG00000115380	1304.53	-0.0203614	0.0643405	0.37506	0.674905	EFEMP1	FALSE
ENSG00000069667	367.174	-0.0191426	0.0646748	0.375058	0.674905	RORA	FALSE
ENSG00000069966	2384.84	0.0286929	0.0396272	0.374998	0.674905	GNB5	FALSE
ENSG00000166925	4900.53	0.0321956	0.0602767	0.375281	0.675165	TSC22D4	FALSE
ENSG00000225828	77.9217	0.021069	0.06421	0.37547	0.675252	FAM229A	FALSE
ENSG00000162551	311.448	-0.0187908	0.0650952	0.375879	0.675252	ALPL	FALSE
ENSG00000239305	1265.99	0.0313652	0.0607117	0.37552	0.675252	RNF103	FALSE
ENSG00000183023	1393.58	0.030001	0.0548895	0.375814	0.675252	SLC8A1	FALSE
ENSG00000144596	277.045	-0.0242796	0.0627503	0.375837	0.675252	GRIP2	FALSE
ENSG00000130713	963.344	-0.0303613	0.0490596	0.375592	0.675252	EXOSC2	FALSE
ENSG00000137507	406.11	0.0197768	0.0648991	0.375861	0.675252	LRRC32	FALSE
ENSG00000280206	128.669	-0.0204308	0.0644505	0.375839	0.675252	ENSG00000280206	FALSE
ENSG00000167371	2563.78	-0.0303039	0.0493098	0.375649	0.675252	PRRT2	FALSE
ENSG00000167604	159.757	-0.0190316	0.0652772	0.375773	0.675252	NFKBID	FALSE
ENSG00000154654	1510.65	0.0303819	0.0493706	0.375594	0.675252	NCAM2	FALSE
ENSG00000106348	477.893	0.0298643	0.0545914	0.376008	0.675304	IMPDH1	FALSE
ENSG00000173227	1028.08	-0.0293406	0.0574016	0.375985	0.675304	SYT12	FALSE
ENSG00000010610	388.745	0.0192604	0.0648945	0.376227	0.675607	CD4	FALSE
ENSG00000250608	57.1041	0.0229638	0.0639287	0.376322	0.675619	NUDT16-DT	FALSE
ENSG00000173611	687.348	-0.0278098	0.0584925	0.376334	0.675619	SCAI	FALSE
ENSG00000125817	2176.25	-0.0268697	0.0613871	0.376626	0.676053	CENPB	FALSE
ENSG00000254093	145.188	-0.0297505	0.0557278	0.376719	0.67613	PINX1	FALSE
ENSG00000109466	1868.04	0.0278729	0.0599532	0.376847	0.676269	KLHL2	FALSE
ENSG00000164434	1762.18	-0.0216434	0.0642162	0.377106	0.676374	FABP7	FALSE
ENSG00000167113	1304.62	-0.029789	0.0458148	0.377058	0.676374	COQ4	FALSE
ENSG00000224848	110.843	0.0195256	0.0649071	0.377052	0.676374	ENSG00000224848	FALSE
ENSG00000077463	305.883	0.0304876	0.0591655	0.377012	0.676374	SIRT6	FALSE
ENSG00000057252	354.831	0.0301212	0.0546219	0.377385	0.676437	SOAT1	FALSE
ENSG00000224699	230.368	-0.0269035	0.0613298	0.377438	0.676437	LAMTOR5-AS1	FALSE
ENSG00000165219	1026.85	-0.0302264	0.0531988	0.377441	0.676437	GAPVD1	FALSE
ENSG00000162222	492.294	0.0302293	0.0523274	0.37721	0.676437	TTC9C	FALSE
ENSG00000185418	1358.92	-0.0272282	0.0376434	0.37731	0.676437	TARS3	FALSE
ENSG00000072310	1052.06	0.0340082	0.064618	0.377403	0.676437	SREBF1	FALSE
ENSG00000134077	735.475	-0.0302862	0.0499119	0.377693	0.676709	THUMPD3	FALSE
ENSG00000140374	1352.33	-0.0273448	0.0591161	0.377644	0.676709	ETFA	FALSE
ENSG00000196715	1092.93	-0.0291408	0.0436428	0.377955	0.677088	VKORC1L1	FALSE
ENSG00000237737	182.571	0.0246965	0.0635187	0.378249	0.677444	DCTN1-AS1	FALSE
ENSG00000196123	1449.84	0.031472	0.0478822	0.378254	0.677444	KIAA0895L	FALSE
ENSG00000207955	440.869	-0.0169757	0.0651164	0.378413	0.677548	ENSG00000207955	FALSE
ENSG00000251369	127.186	0.0273736	0.0598564	0.37837	0.677548	ZNF550	FALSE
ENSG00000160818	770.854	-0.0290026	0.0576667	0.378519	0.677649	GPATCH4	FALSE
ENSG00000136159	332.51	-0.0299584	0.0537052	0.378581	0.67767	NUDT15	FALSE
ENSG00000248489	145.214	-0.0262559	0.062348	0.378714	0.677818	LOC100289230	FALSE
ENSG00000147144	177.918	-0.0293515	0.0564354	0.37889	0.678042	CCDC120	FALSE
ENSG00000165934	680.359	-0.0302102	0.052346	0.379003	0.678155	CPSF2	FALSE
ENSG00000136279	2025.02	0.029942	0.0520215	0.379076	0.678196	DBNL	FALSE
ENSG00000172456	240.298	0.0254367	0.0615515	0.379289	0.678273	FGGY	FALSE
ENSG00000290571	80.0896	-0.0218617	0.0640286	0.379277	0.678273	ENSG00000290571	FALSE
ENSG00000230532	131.579	-0.0266373	0.0615093	0.379189	0.678273	ENSG00000230532	FALSE
ENSG00000221963	227.176	0.0218922	0.0642713	0.37932	0.678273	APOL6	FALSE
ENSG00000072315	153.835	0.0247503	0.0627688	0.379436	0.67839	TRPC5	FALSE
ENSG00000040341	1471.83	0.0299788	0.0512562	0.379573	0.678546	STAU2	FALSE
ENSG00000272758	85.9504	0.0201664	0.0643369	0.379669	0.678627	WDR5B-DT	FALSE
ENSG00000114767	291.364	-0.0298757	0.0545101	0.38005	0.678953	RRP9	FALSE
ENSG00000069122	516.522	0.0204713	0.0644159	0.380134	0.678953	ADGRF5	FALSE
ENSG00000183826	1181.83	0.0301119	0.0536555	0.380182	0.678953	BTBD9	FALSE
ENSG00000139546	285.886	-0.0357441	0.0538229	0.380254	0.678953	TARBP2	FALSE
ENSG00000275645	132.286	-0.0271726	0.0607137	0.380238	0.678953	ENSG00000275645	FALSE
ENSG00000161544	342.587	-0.0284621	0.0598921	0.380115	0.678953	CYGB	FALSE
ENSG00000124205	80.8031	-0.0148981	0.065139	0.380049	0.678953	EDN3	FALSE
ENSG00000243156	541.295	0.0247505	0.0621956	0.380244	0.678953	MICAL3	FALSE
ENSG00000171960	752.183	-0.0297598	0.0459437	0.380341	0.679018	PPIH	FALSE
ENSG00000233006	206.745	-0.0256005	0.061795	0.38066	0.679139	MIR3936HG	FALSE
ENSG00000132570	246.914	-0.029587	0.0553137	0.380649	0.679139	PCBD2	FALSE
ENSG00000026950	275.241	0.0266228	0.062258	0.380567	0.679139	BTN3A1	FALSE
ENSG00000291097	93.3726	0.0175769	0.0644825	0.380618	0.679139	ENSG00000291097	FALSE
ENSG00000161048	792.841	0.0278772	0.0589129	0.380562	0.679139	NAPEPLD	FALSE
ENSG00000105875	662.29	-0.030253	0.0532539	0.380897	0.679202	WDR91	FALSE
ENSG00000285437	121.524	-0.0147356	0.0650747	0.380859	0.679202	POLR2J3	FALSE
ENSG00000123560	58258.9	0.023075	0.0634754	0.380895	0.679202	PLP1	FALSE
ENSG00000232656	209.715	-0.0254864	0.0621686	0.380799	0.679202	IDI2-AS1	FALSE
ENSG00000124570	2334.1	-0.0288132	0.0423344	0.381075	0.679379	SERPINB6	FALSE
ENSG00000204305	117.127	0.0222984	0.0626085	0.381097	0.679379	AGER	FALSE
ENSG00000178996	298.782	0.0228365	0.0626913	0.381307	0.679665	SNX18	FALSE
ENSG00000165655	128.64	-0.0225312	0.0636513	0.381444	0.679734	ZNF503	FALSE
ENSG00000084463	1260.59	0.0302729	0.0454334	0.381447	0.679734	WBP11	FALSE
ENSG00000184281	332.632	0.02924	0.0571879	0.381687	0.680066	TSSC4	FALSE
ENSG00000169217	2148.77	0.0269669	0.0375344	0.381784	0.680066	CD2BP2	FALSE
ENSG00000101004	303.48	0.0250439	0.062103	0.381754	0.680066	NINL	FALSE
ENSG00000165138	850.294	-0.0297693	0.0466562	0.381915	0.680208	ANKS6	FALSE
ENSG00000166025	476.685	0.0279255	0.0582567	0.382083	0.680329	AMOTL1	FALSE
ENSG00000224470	542.63	0.030067	0.0521566	0.382044	0.680329	ATXN1L	FALSE
ENSG00000115307	2760.35	-0.0288131	0.0431365	0.38226	0.680494	AUP1	FALSE
ENSG00000124702	8271.24	-0.0285242	0.0419696	0.382321	0.680494	KLHDC3	FALSE
ENSG00000173327	655.266	0.0299931	0.0527498	0.382327	0.680494	MAP3K11	FALSE
ENSG00000066468	3296.58	0.0288541	0.0568348	0.382726	0.681115	FGFR2	FALSE
ENSG00000055208	1033.62	0.0300518	0.0518661	0.382826	0.681203	TAB2	FALSE
ENSG00000188092	241.537	-0.0280866	0.059702	0.383051	0.681423	GPR89B	FALSE
ENSG00000163935	149.477	0.0287558	0.0573456	0.383036	0.681423	SFMBT1	FALSE
ENSG00000183111	1064.78	-0.0240077	0.0628769	0.38313	0.681474	ARHGEF37	FALSE
ENSG00000168476	109.807	-0.0235199	0.0632699	0.383241	0.681581	REEP4	FALSE
ENSG00000112339	1232.98	0.0286945	0.0546771	0.383346	0.681664	HBS1L	FALSE
ENSG00000148120	960.698	-0.025988	0.0583632	0.383389	0.681664	AOPEP	FALSE
ENSG00000145982	287.751	-0.0280968	0.0586925	0.383507	0.681694	FARS2	FALSE
ENSG00000099940	866.891	-0.0285819	0.042603	0.383507	0.681694	SNAP29	FALSE
ENSG00000140612	994.516	-0.0297078	0.0538626	0.383717	0.681902	SEC11A	FALSE
ENSG00000132382	681.618	0.0301042	0.0534419	0.383725	0.681902	MYBBP1A	FALSE
ENSG00000135063	661.131	0.0203178	0.0644531	0.384041	0.682374	FAM189A2	FALSE
ENSG00000086848	299.102	-0.029493	0.0470409	0.384139	0.682459	ALG9	FALSE
ENSG00000267909	125.509	0.0260804	0.0595672	0.384213	0.6825	CCDC177	FALSE
ENSG00000153922	326.12	0.0282315	0.0558142	0.384336	0.682629	CHD1	FALSE
ENSG00000003987	428.834	-0.0289236	0.0571882	0.384454	0.682749	MTMR7	FALSE
ENSG00000144182	121.981	0.0260734	0.0615079	0.384835	0.682896	LIPT1	FALSE
ENSG00000197548	688.49	0.0295797	0.052435	0.38466	0.682896	ATG7	FALSE
ENSG00000106246	116.687	-0.0228209	0.0588971	0.384918	0.682896	PTCD1	FALSE
ENSG00000130052	162.776	0.0223584	0.06274	0.384636	0.682896	STARD8	FALSE
ENSG00000129518	846.738	-0.0299476	0.051995	0.384698	0.682896	EAPP	FALSE
ENSG00000182685	117.803	-0.0224983	0.0637825	0.384861	0.682896	BRICD5	FALSE
ENSG00000007516	572.037	0.0131936	0.0652076	0.384942	0.682896	BAIAP3	FALSE
ENSG00000172057	1488.64	-0.0264896	0.039347	0.384915	0.682896	ORMDL3	FALSE
ENSG00000158122	131.918	-0.0291636	0.0604768	0.385009	0.682916	PRXL2C	FALSE
ENSG00000125691	11865.9	-0.0286331	0.0578523	0.385054	0.682916	RPL23	FALSE
ENSG00000068831	348.698	-0.0258132	0.0613681	0.385109	0.682923	RASGRP2	FALSE
ENSG00000162496	1276.33	-0.0247176	0.0625734	0.385309	0.682953	DHRS3	FALSE
ENSG00000170502	1076.57	0.0297489	0.0492092	0.385422	0.682953	NUDT9	FALSE
ENSG00000164221	151.711	-0.0283147	0.0586652	0.385207	0.682953	CCDC112	FALSE
ENSG00000112699	202.473	0.0276087	0.0593709	0.385422	0.682953	GMDS	FALSE
ENSG00000196367	677.382	-0.0298992	0.0502278	0.385251	0.682953	TRRAP	FALSE
ENSG00000122862	1110.73	0.0177334	0.0649478	0.38543	0.682953	SRGN	FALSE
ENSG00000109790	1471.5	-0.0264782	0.062066	0.385587	0.682985	KLHL5	FALSE
ENSG00000102125	886.452	-0.0295324	0.0507178	0.38565	0.682985	TAFAZZIN	FALSE
ENSG00000151640	616.733	-0.0303919	0.0492635	0.385613	0.682985	DPYSL4	FALSE
ENSG00000140280	839.616	-0.0287682	0.0571746	0.385598	0.682985	LYSMD2	FALSE
ENSG00000274698	74.1323	-0.0226901	0.0637474	0.385758	0.683086	ENSG00000274698	FALSE
ENSG00000120658	408.68	0.0299707	0.0612893	0.385812	0.683093	ENOX1	FALSE
ENSG00000107815	178.394	-0.0274273	0.0598254	0.386017	0.683367	TWNK	FALSE
ENSG00000172318	337.821	-0.0270962	0.0589572	0.386243	0.683677	B3GALT1	FALSE
ENSG00000293508	201.548	0.0257903	0.0611963	0.386409	0.683881	ENSG00000293508	FALSE
ENSG00000166886	970.588	0.0290785	0.0562823	0.386512	0.683884	NAB2	FALSE
ENSG00000099800	800.134	-0.0294526	0.0511175	0.386491	0.683884	TIMM13	FALSE
ENSG00000185339	369.246	0.0210274	0.0641699	0.386588	0.683928	TCN2	FALSE
ENSG00000155324	1362.94	-0.0257918	0.0611655	0.386948	0.684206	GRAMD2B	FALSE
ENSG00000130827	312.311	0.0183478	0.063318	0.386878	0.684206	PLXNA3	FALSE
ENSG00000101911	651.32	-0.0276381	0.0593079	0.386908	0.684206	PRPS2	FALSE
ENSG00000175155	928.92	0.0296431	0.0532027	0.386865	0.684206	YPEL2	FALSE
ENSG00000151239	447.376	0.0287625	0.0575013	0.387078	0.684347	TWF1	FALSE
ENSG00000168754	134.893	-0.0208051	0.0641478	0.387385	0.68436	FAM178B	FALSE
ENSG00000198075	285.316	0.019585	0.0641009	0.387269	0.68436	SULT1C4	FALSE
ENSG00000166405	1069.41	0.0293767	0.0510913	0.387191	0.68436	RIC3	FALSE
ENSG00000102189	276.418	0.0275263	0.0591422	0.387323	0.68436	EEA1	FALSE
ENSG00000102710	598.463	0.0296153	0.0504129	0.387244	0.68436	SUPT20H	FALSE
ENSG00000141391	247.41	-0.0284091	0.0574145	0.38739	0.68436	PRELID3A	FALSE
ENSG00000103351	768.431	-0.0281881	0.0418724	0.387446	0.684369	CLUAP1	FALSE
ENSG00000113240	831.605	-0.0331074	0.0552436	0.387696	0.684631	CLK4	FALSE
ENSG00000120733	1297.56	0.0292025	0.0452782	0.387649	0.684631	KDM3B	FALSE
ENSG00000122733	3886.75	-0.0294225	0.0543677	0.387808	0.68465	PHF24	FALSE
ENSG00000100399	362.084	0.0250763	0.0620493	0.387765	0.68465	CHADL	FALSE
ENSG00000205279	198.259	-0.0179545	0.0649357	0.387885	0.684697	CTXN3	FALSE
ENSG00000122068	813.186	0.0282959	0.0438423	0.38806	0.684777	FYTTD1	FALSE
ENSG00000144744	969.739	0.0296332	0.0511307	0.388023	0.684777	UBA3	FALSE
ENSG00000099715	137.454	0.0159872	0.0647293	0.388082	0.684777	PCDH11Y	FALSE
ENSG00000227896	59.6273	-0.0228853	0.0632626	0.388402	0.68518	ENSG00000227896	FALSE
ENSG00000090581	2139.72	-0.0301688	0.0549941	0.388413	0.68518	GNPTG	FALSE
ENSG00000197568	594.749	-0.0280844	0.0580602	0.388797	0.685433	HHLA3	FALSE
ENSG00000109771	308.834	0.022142	0.0636933	0.388697	0.685433	LRP2BP	FALSE
ENSG00000130227	1813.41	-0.0281562	0.0422954	0.388822	0.685433	XPO7	FALSE
ENSG00000151322	885.404	-0.0296901	0.0533382	0.38885	0.685433	NPAS3	FALSE
ENSG00000166734	1576.01	-0.0295553	0.0520683	0.388861	0.685433	GOLM2	FALSE
ENSG00000100416	620.704	-0.0293728	0.0531113	0.388759	0.685433	TRMU	FALSE
ENSG00000171100	248.923	0.0280708	0.0577671	0.388964	0.685436	MTM1	FALSE
ENSG00000171490	1840.31	-0.0276403	0.040442	0.388959	0.685436	RSL1D1	FALSE
ENSG00000167528	660.356	-0.0293255	0.052595	0.389041	0.685482	ZNF641	FALSE
ENSG00000118363	1341.64	-0.0282177	0.0518595	0.389101	0.685499	SPCS2	FALSE
ENSG00000164188	826.096	-0.0198079	0.0644553	0.389189	0.685564	RANBP3L	FALSE
ENSG00000163840	253.577	-0.023089	0.0633592	0.38934	0.685625	DTX3L	FALSE
ENSG00000173320	1248.12	-0.0291381	0.0503956	0.389579	0.685625	STOX2	FALSE
ENSG00000185305	258.403	-0.0276812	0.0603173	0.389382	0.685625	ARL15	FALSE
ENSG00000147133	551.233	0.0291482	0.0508389	0.389493	0.685625	TAF1	FALSE
ENSG00000170619	392.889	0.0298976	0.0543188	0.389553	0.685625	COMMD5	FALSE
ENSG00000139155	475.702	0.0158078	0.0649881	0.389496	0.685625	SLCO1C1	FALSE
ENSG00000268516	210.032	-0.0255364	0.0612287	0.389275	0.685625	ZNF8-DT	FALSE
ENSG00000164162	105.528	0.0263865	0.060923	0.389676	0.685665	ANAPC10	FALSE
ENSG00000068394	773.737	-0.0262488	0.0485577	0.389704	0.685665	GPKOW	FALSE
ENSG00000106078	3410.62	0.0285154	0.0558869	0.389842	0.685819	COBL	FALSE
ENSG00000143119	408.923	0.0139559	0.0651895	0.390922	0.686222	CD53	FALSE
ENSG00000221986	175.912	0.0195336	0.0644456	0.390921	0.686222	MYBPHL	FALSE
ENSG00000066056	307.202	-0.021932	0.0636884	0.390671	0.686222	TIE1	FALSE
ENSG00000144339	990.563	0.0261247	0.0610127	0.390306	0.686222	TMEFF2	FALSE
ENSG00000156983	280.528	0.0288927	0.0541962	0.390827	0.686222	BRPF1	FALSE
ENSG00000189298	98.1907	0.0248823	0.0621387	0.390518	0.686222	ZKSCAN3	FALSE
ENSG00000106268	152.332	-0.0271085	0.0596464	0.390939	0.686222	NUDT1	FALSE
ENSG00000106852	388.549	-0.0230584	0.0628406	0.390823	0.686222	LHX6	FALSE
ENSG00000175356	70.1851	0.0200578	0.0640309	0.390534	0.686222	SCUBE2	FALSE
ENSG00000241839	723.13	0.0222811	0.063385	0.390569	0.686222	PLEKHO2	FALSE
ENSG00000140848	792.705	0.0276981	0.0586961	0.390563	0.686222	CPNE2	FALSE
ENSG00000101335	439.951	-0.0153193	0.0650235	0.390986	0.686222	MYL9	FALSE
ENSG00000099864	3605.29	0.0291388	0.0485959	0.390888	0.686222	PALM	FALSE
ENSG00000105447	462.399	-0.0293963	0.0489072	0.390177	0.686222	GRWD1	FALSE
ENSG00000117877	112.242	-0.0223585	0.0634669	0.390779	0.686222	POLR1G	FALSE
ENSG00000100124	1019.06	-0.0295075	0.0509565	0.390224	0.686222	ANKRD54	FALSE
ENSG00000100342	312.931	0.0196141	0.0646874	0.390844	0.686222	APOL1	FALSE
ENSG00000056487	202.451	-0.0226113	0.063279	0.390149	0.686222	PHF21B	FALSE
ENSG00000235823	1362.73	-0.0239537	0.0624187	0.391234	0.686567	OLMALINC	FALSE
ENSG00000128513	297.022	-0.028135	0.0580523	0.391335	0.686655	POT1	FALSE
ENSG00000125246	331.797	-0.0278593	0.0585884	0.391544	0.686933	CLYBL	FALSE
ENSG00000117362	1589.44	-0.0292527	0.0527003	0.39174	0.687187	APH1A	FALSE
ENSG00000198785	121.113	-0.0268809	0.0624171	0.391827	0.68725	GRIN3A	FALSE
ENSG00000286873	88.8535	0.0180938	0.0645714	0.391995	0.6873	ENSG00000286873	FALSE
ENSG00000131558	1750.39	-0.0290675	0.0482144	0.391917	0.6873	EXOC4	FALSE
ENSG00000111331	209.124	-0.0174166	0.0649273	0.392008	0.6873	OAS3	FALSE
ENSG00000231074	818.419	-0.0251207	0.0616291	0.392094	0.687361	HCG18	FALSE
ENSG00000110497	648.292	0.0280531	0.0575507	0.392199	0.687456	AMBRA1	FALSE
ENSG00000227953	183.69	0.024231	0.0622879	0.392517	0.687662	ENSG00000227953	FALSE
ENSG00000198918	6075.56	-0.0267391	0.0599892	0.392444	0.687662	RPL39	FALSE
ENSG00000107796	548.841	-0.011787	0.0651998	0.392483	0.687662	ACTA2	FALSE
ENSG00000196263	452.87	0.024649	0.0618572	0.39252	0.687662	ZNF471	FALSE
ENSG00000160801	306.818	-0.0221626	0.0632373	0.392577	0.687673	PTH1R	FALSE
ENSG00000048405	165.409	-0.0269335	0.0599668	0.392829	0.687756	ZNF800	FALSE
ENSG00000104312	180.445	0.0242676	0.0622186	0.392679	0.687756	RIPK2	FALSE
ENSG00000166333	2366.76	-0.029087	0.0476893	0.392731	0.687756	ILK	FALSE
ENSG00000100335	854.505	-0.0292933	0.0506522	0.392797	0.687756	MIEF1	FALSE
ENSG00000198835	449.516	0.0256062	0.0615171	0.392977	0.687874	GJC2	FALSE
ENSG00000259153	235.973	-0.0276899	0.0547854	0.392998	0.687874	MAP3K9-DT	FALSE
ENSG00000003056	749.013	-0.0261106	0.0594936	0.393411	0.688368	M6PR	FALSE
ENSG00000101193	1170.69	-0.0285496	0.0481241	0.393433	0.688368	GID8	FALSE
ENSG00000079462	363.397	-0.0258634	0.0601213	0.393407	0.688368	PAFAH1B3	FALSE
ENSG00000049130	285.513	0.0238731	0.0622888	0.39353	0.688449	KITLG	FALSE
ENSG00000160803	2335.99	-0.0254057	0.0492731	0.394038	0.689077	UBQLN4	FALSE
ENSG00000049089	1202.47	-0.0254178	0.0612636	0.3944	0.689077	COL9A2	FALSE
ENSG00000081479	592.247	0.0184264	0.0645346	0.394044	0.689077	LRP2	FALSE
ENSG00000049656	1065.77	-0.0280794	0.0432166	0.394103	0.689077	CLPTM1L	FALSE
ENSG00000075223	141.068	-0.0186491	0.0645318	0.394278	0.689077	SEMA3C	FALSE
ENSG00000111371	1868.93	-0.0279799	0.0567374	0.394267	0.689077	SLC38A1	FALSE
ENSG00000139645	1214.62	0.0268541	0.0545026	0.394152	0.689077	ANKRD52	FALSE
ENSG00000177981	1000.64	-0.0291996	0.0490276	0.394387	0.689077	ASB8	FALSE
ENSG00000237172	241.122	-0.0292257	0.0601944	0.394312	0.689077	B3GNT9	FALSE
ENSG00000291214	202.086	-0.0239985	0.0623833	0.394397	0.689077	ENSG00000291214	FALSE
ENSG00000106351	775.532	-0.0273255	0.0589544	0.394685	0.689306	AGFG2	FALSE
ENSG00000168481	3430.6	-0.0274979	0.0581223	0.394661	0.689306	LGI3	FALSE
ENSG00000092330	1115.76	-0.0278227	0.0421351	0.394635	0.689306	TINF2	FALSE
ENSG00000118946	545.515	-0.0264533	0.0600155	0.394844	0.689496	PCDH17	FALSE
ENSG00000286989	132.824	0.0247833	0.0619213	0.395003	0.689683	ENSG00000286989	FALSE
ENSG00000164985	3646.58	0.0286528	0.046088	0.395165	0.689877	PSIP1	FALSE
ENSG00000198929	1132.63	-0.0267654	0.0598312	0.39533	0.689983	NOS1AP	FALSE
ENSG00000145425	21019.6	-0.026002	0.0605532	0.395596	0.689983	RPS3A	FALSE
ENSG00000215018	101.184	-0.020185	0.0636689	0.395446	0.689983	COL28A1	FALSE
ENSG00000169925	805.77	-0.02364	0.051537	0.395566	0.689983	BRD3	FALSE
ENSG00000133805	496.984	0.0214593	0.0635092	0.395512	0.689983	AMPD3	FALSE
ENSG00000111790	1284.68	0.0292204	0.0530364	0.395635	0.689983	FGFR1OP2	FALSE
ENSG00000166123	2383.24	0.0285617	0.0550103	0.395465	0.689983	GPT2	FALSE
ENSG00000276250	139.64	-0.0219277	0.0636187	0.395562	0.689983	ENSG00000276250	FALSE
ENSG00000185477	159.646	-0.0224105	0.0633156	0.395756	0.690105	GPRIN3	FALSE
ENSG00000151023	153.112	-0.0232946	0.0627556	0.395855	0.69019	ENKUR	FALSE
ENSG00000182168	676.174	-0.0272965	0.0584191	0.395941	0.690249	UNC5C	FALSE
ENSG00000287808	64.1514	-0.0237382	0.062608	0.397175	0.690337	ENSG00000287808	FALSE
ENSG00000009780	286.117	-0.0243151	0.0620424	0.396052	0.690337	FAM76A	FALSE
ENSG00000135801	340.937	-0.0290044	0.0530925	0.396854	0.690337	TAF5L	FALSE
ENSG00000152056	76.8103	-0.0252017	0.0614494	0.396802	0.690337	AP1S3	FALSE
ENSG00000115760	884.303	0.0286035	0.0520265	0.396731	0.690337	BIRC6	FALSE
ENSG00000183960	552.758	-0.0187338	0.0644013	0.396261	0.690337	KCNH8	FALSE
ENSG00000164053	135.742	0.023529	0.0598869	0.39664	0.690337	ATRIP	FALSE
ENSG00000145214	469.704	-0.0284518	0.0550318	0.396501	0.690337	DGKQ	FALSE
ENSG00000214357	428.703	0.0255498	0.0607266	0.397238	0.690337	NEURL1B	FALSE
ENSG00000164627	198.644	0.025073	0.0602014	0.396934	0.690337	KIF6	FALSE
ENSG00000164465	297.819	0.0279159	0.0567588	0.397234	0.690337	DCBLD1	FALSE
ENSG00000196972	905.317	0.0230978	0.0627904	0.396246	0.690337	SMIM10L2B	FALSE
ENSG00000147383	487.946	-0.0288549	0.0517814	0.396848	0.690337	NSDHL	FALSE
ENSG00000158352	507.049	0.0279248	0.0570308	0.396507	0.690337	SHROOM4	FALSE
ENSG00000180190	492.265	-0.0279373	0.0569717	0.396356	0.690337	TDRP	FALSE
ENSG00000155158	474.999	-0.0239241	0.0561593	0.396174	0.690337	TTC39B	FALSE
ENSG00000166900	720.676	-0.0288619	0.0510073	0.397103	0.690337	STX3	FALSE
ENSG00000119950	2562.82	-0.029006	0.0515384	0.39727	0.690337	MXI1	FALSE
ENSG00000137877	95.6211	-0.0234612	0.0628477	0.397163	0.690337	SPTBN5	FALSE
ENSG00000167005	804.845	0.0248471	0.061336	0.396848	0.690337	NUDT21	FALSE
ENSG00000126858	1248.16	-0.028325	0.0439571	0.396494	0.690337	RHOT1	FALSE
ENSG00000284428	105.407	-0.0222979	0.0626496	0.396545	0.690337	ENSG00000284428	FALSE
ENSG00000178904	776.491	0.0271357	0.0587369	0.396394	0.690337	DPY19L3	FALSE
ENSG00000250067	322.209	0.0176961	0.0644153	0.397233	0.690337	YJEFN3	FALSE
ENSG00000100292	314.584	0.0148574	0.0649827	0.396904	0.690337	HMOX1	FALSE
ENSG00000212978	201.387	-0.0266523	0.0600344	0.39737	0.690382	C2orf74-DT	FALSE
ENSG00000059691	1259.28	0.0290075	0.0523383	0.397398	0.690382	GATB	FALSE
ENSG00000059769	205.824	-0.0294819	0.0580176	0.397702	0.690822	DNAJC25	FALSE
ENSG00000225206	119.599	0.0250703	0.0623607	0.398081	0.69097	MIR137HG	FALSE
ENSG00000135916	17132.9	0.0275515	0.0572329	0.398113	0.69097	ITM2C	FALSE
ENSG00000198963	1739.59	0.0283469	0.0598709	0.397927	0.69097	RORB	FALSE
ENSG00000203805	239.527	0.0194564	0.0634098	0.39807	0.69097	PLPP4	FALSE
ENSG00000135116	206.845	0.0182273	0.0639054	0.397844	0.69097	HRK	FALSE
ENSG00000047346	537.841	0.026861	0.05897	0.398129	0.69097	FAM214A	FALSE
ENSG00000160190	192.794	0.0267013	0.0589028	0.398146	0.69097	SLC37A1	FALSE
ENSG00000060237	5577.79	0.0257264	0.0603786	0.398428	0.691282	WNK1	FALSE
ENSG00000070182	1169.41	0.026233	0.0596127	0.398425	0.691282	SPTB	FALSE
ENSG00000185219	850.331	0.0285983	0.0473553	0.398536	0.691291	ZNF445	FALSE
ENSG00000110911	1422.18	-0.0283725	0.0463062	0.398521	0.691291	SLC11A2	FALSE
ENSG00000106536	149.742	0.0229427	0.0626607	0.398859	0.691763	POU6F2	FALSE
ENSG00000166484	137.852	0.022891	0.0627759	0.398978	0.691879	MAPK7	FALSE
ENSG00000138439	346.331	0.0262744	0.0598595	0.399037	0.691894	FAM117B	FALSE
ENSG00000163126	65.7399	-0.0235057	0.0623593	0.399783	0.692057	ANKRD23	FALSE
ENSG00000008083	632.982	-0.0274393	0.05783	0.399734	0.692057	JARID2	FALSE
ENSG00000106591	776.536	0.0278829	0.0569382	0.399458	0.692057	MRPL32	FALSE
ENSG00000102316	3684.93	0.0286181	0.0475332	0.399719	0.692057	MAGED2	FALSE
ENSG00000178605	581.268	-0.0269521	0.0563435	0.399534	0.692057	GTPBP6	FALSE
ENSG00000204065	2002.91	0.0288202	0.0529974	0.399704	0.692057	TCEAL5	FALSE
ENSG00000166016	221.894	0.0195201	0.0651556	0.399456	0.692057	ABTB2	FALSE
ENSG00000154114	233.603	-0.0263838	0.0586421	0.39942	0.692057	TBCEL	FALSE
ENSG00000186635	1053.79	-0.0259104	0.0585285	0.399901	0.692057	ARAP1	FALSE
ENSG00000136100	982.16	0.0286075	0.0482396	0.399719	0.692057	VPS36	FALSE
ENSG00000100461	1504.12	-0.0280483	0.0444878	0.399359	0.692057	RBM23	FALSE
ENSG00000128915	451.695	0.0367488	0.0480796	0.39929	0.692057	ICE2	FALSE
ENSG00000125875	1536.21	-0.0270189	0.0405108	0.399885	0.692057	TBC1D20	FALSE
ENSG00000070423	236.262	-0.0306899	0.0585945	0.399817	0.692057	RNF126	FALSE
ENSG00000198938	619828	-0.0103988	0.065247	0.399393	0.692057	COX3	FALSE
ENSG00000111676	3822.72	-0.0286143	0.0528886	0.400005	0.692149	ATN1	FALSE
ENSG00000128050	1783.8	-0.0286145	0.0524228	0.400207	0.69241	PAICS	FALSE
ENSG00000144791	239.281	0.0215816	0.0632732	0.400525	0.692783	LIMD1	FALSE
ENSG00000142156	1145.31	-0.0273331	0.058036	0.400515	0.692783	COL6A1	FALSE
ENSG00000213516	460.475	0.027636	0.0575352	0.401092	0.692949	RBMXL1	FALSE
ENSG00000106333	94.5943	-0.0205782	0.0638896	0.401172	0.692949	PCOLCE	FALSE
ENSG00000156170	605.627	-0.0261878	0.0594149	0.400864	0.692949	NDUFAF6	FALSE
ENSG00000179292	1186.75	0.0265233	0.0592426	0.401173	0.692949	TMEM151A	FALSE
ENSG00000111252	343.139	0.0259374	0.060071	0.400986	0.692949	SH2B3	FALSE
ENSG00000111271	317.788	0.0285818	0.0532203	0.401055	0.692949	ACAD10	FALSE
ENSG00000185989	1075.98	0.0270289	0.0584158	0.400781	0.692949	RASA3	FALSE
ENSG00000250366	357.392	-0.0150523	0.0650288	0.400799	0.692949	TUNAR	FALSE
ENSG00000273749	981.959	0.0266638	0.0582886	0.40112	0.692949	CYFIP1	FALSE
ENSG00000141736	482.852	0.0213202	0.0632948	0.40111	0.692949	ERBB2	FALSE
ENSG00000184164	511.253	0.0256984	0.0606383	0.401186	0.692949	CRELD2	FALSE
ENSG00000118564	1894.53	-0.0287465	0.0479778	0.401385	0.693123	FBXL5	FALSE
ENSG00000171462	64.817	-0.0253763	0.0605291	0.40139	0.693123	DLK2	FALSE
ENSG00000135250	2170.36	0.030765	0.0465811	0.401487	0.693201	SRPK2	FALSE
ENSG00000158292	259.637	0.0163754	0.061522	0.401676	0.693439	GPR153	FALSE
ENSG00000015171	2249.55	-0.0278875	0.0480102	0.401955	0.693832	ZMYND11	FALSE
ENSG00000260804	1713.2	0.0279619	0.0562576	0.402048	0.693905	LINC01963	FALSE
ENSG00000224046	65.4985	-0.0228227	0.0629917	0.402113	0.693929	DMTF1-AS1	FALSE
ENSG00000161265	134.399	-0.0280004	0.0558044	0.402178	0.693952	U2AF1L4	FALSE
ENSG00000247317	115.162	0.0219687	0.062507	0.40229	0.694055	ENSG00000247317	FALSE
ENSG00000183605	690.646	-0.0258726	0.0599876	0.402594	0.694403	SFXN4	FALSE
ENSG00000138606	395.748	0.0273389	0.0568763	0.402553	0.694403	SHF	FALSE
ENSG00000267890	229.943	-0.0254906	0.0607964	0.402666	0.694438	ENSG00000267890	FALSE
ENSG00000164690	47.3159	0.0226673	0.0629832	0.402875	0.69471	SHH	FALSE
ENSG00000041988	448.622	0.0285572	0.051456	0.402985	0.69479	THAP3	FALSE
ENSG00000031081	548.979	-0.022937	0.0614603	0.403201	0.69479	ARHGAP31	FALSE
ENSG00000177565	1810.47	0.0278309	0.0575904	0.403317	0.69479	TBL1XR1	FALSE
ENSG00000157514	4967.03	-0.0235862	0.0620988	0.403342	0.69479	TSC22D3	FALSE
ENSG00000136877	389.472	-0.0283719	0.0497772	0.403385	0.69479	FPGS	FALSE
ENSG00000236668	170.715	-0.0245608	0.0616539	0.403081	0.69479	LHX2-AS1	FALSE
ENSG00000033327	1749.77	0.0232457	0.0622226	0.403371	0.69479	GAB2	FALSE
ENSG00000139154	396.674	-0.0284539	0.0498485	0.403082	0.69479	AEBP2	FALSE
ENSG00000183741	4546.04	-0.0284473	0.0493531	0.403252	0.69479	CBX6	FALSE
ENSG00000162572	200.45	0.0234522	0.0620355	0.40386	0.695519	SCNN1D	FALSE
ENSG00000168306	96.2035	-0.0228078	0.0627343	0.404008	0.695685	ACOX2	FALSE
ENSG00000112200	878.103	-0.0284411	0.0524539	0.404072	0.695706	ZNF451	FALSE
ENSG00000009950	809.786	-0.0280045	0.0462052	0.404132	0.695721	MLXIPL	FALSE
ENSG00000170802	272.329	0.0192901	0.0593354	0.404228	0.695798	FOXN2	FALSE
ENSG00000188735	728.475	-0.0281504	0.0466716	0.404304	0.695813	TMEM120B	FALSE
ENSG00000135723	183.609	-0.0202255	0.0595388	0.40434	0.695813	FHOD1	FALSE
ENSG00000179403	578.588	0.0208167	0.0635891	0.404531	0.695876	VWA1	FALSE
ENSG00000186184	1364.06	-0.0281438	0.0544509	0.404522	0.695876	POLR1D	FALSE
ENSG00000174917	924.372	-0.0284992	0.0490368	0.404473	0.695876	MICOS13	FALSE
ENSG00000145087	1200.4	-0.0283353	0.0523947	0.404813	0.696005	STXBP5L	FALSE
ENSG00000158636	335.785	0.0276485	0.0560355	0.404681	0.696005	EMSY	FALSE
ENSG00000171681	610.941	-0.0272114	0.0574264	0.404717	0.696005	ATF7IP	FALSE
ENSG00000105701	7430.62	0.027785	0.0560351	0.404792	0.696005	FKBP8	FALSE
ENSG00000143162	1529.2	-0.0277735	0.0554968	0.405047	0.69632	CREG1	FALSE
ENSG00000145050	1008.21	-0.0270664	0.0571804	0.405294	0.696656	MANF	FALSE
ENSG00000111058	448.092	0.0236971	0.0618994	0.405556	0.697017	ACSS3	FALSE
ENSG00000116260	1132.2	0.0286045	0.049688	0.405954	0.697127	QSOX1	FALSE
ENSG00000187123	255.69	-0.0251378	0.0604745	0.405682	0.697127	LYPD6	FALSE
ENSG00000151422	285.666	0.0278478	0.0582165	0.405886	0.697127	FER	FALSE
ENSG00000155287	2297.19	-0.0285246	0.0503754	0.405734	0.697127	SLC25A28	FALSE
ENSG00000165521	152.393	0.0265482	0.0584608	0.405982	0.697127	EML5	FALSE
ENSG00000066933	1285.34	0.0280374	0.0468523	0.405905	0.697127	MYO9A	FALSE
ENSG00000099331	1182.53	0.0290193	0.0506874	0.405912	0.697127	MYO9B	FALSE
ENSG00000230337	63.9875	-0.0257791	0.0596444	0.406111	0.697193	EXOSC10-AS1	FALSE
ENSG00000118762	470.047	0.0275583	0.0550912	0.406369	0.697193	PKD2	FALSE
ENSG00000066427	434.842	0.0279552	0.0460033	0.406381	0.697193	ATXN3	FALSE
ENSG00000128908	509.309	-0.0285758	0.0498132	0.40635	0.697193	INO80	FALSE
ENSG00000108861	2897.68	-0.0268836	0.0416021	0.406322	0.697193	DUSP3	FALSE
ENSG00000125877	743.952	-0.0279936	0.0458295	0.40616	0.697193	ITPA	FALSE
ENSG00000213339	1050.68	0.0288032	0.0534782	0.406311	0.697193	QTRT1	FALSE
ENSG00000163947	1512.29	-0.0265079	0.0583967	0.406462	0.697242	ARHGEF3	FALSE
ENSG00000116138	560.583	0.0283714	0.0494501	0.406821	0.697593	DNAJC16	FALSE
ENSG00000204271	588.711	0.0289856	0.0492728	0.406769	0.697593	SPIN3	FALSE
ENSG00000142347	135.507	0.0182579	0.0644492	0.406785	0.697593	MYO1F	FALSE
ENSG00000099785	1825.11	0.0280105	0.0546689	0.40696	0.697742	MARCHF2	FALSE
ENSG00000166847	3095.17	0.0230767	0.0318614	0.407187	0.698042	DCTN5	FALSE
ENSG00000182979	432.366	0.034021	0.0559561	0.407409	0.698333	MTA1	FALSE
ENSG00000117859	764.966	0.0272921	0.0555196	0.407679	0.698428	OSBPL9	FALSE
ENSG00000106648	87.6752	0.0145211	0.0649378	0.407723	0.698428	GALNTL5	FALSE
ENSG00000176244	3897.87	-0.0215737	0.0626156	0.407648	0.698428	ACBD7	FALSE
ENSG00000183018	1366.11	-0.0280812	0.0532239	0.407716	0.698428	SPNS2	FALSE
ENSG00000131115	297.866	0.0291805	0.0558224	0.407593	0.698428	ZNF227	FALSE
ENSG00000118518	1227.38	0.0281786	0.057341	0.407827	0.698518	RNF146	FALSE
ENSG00000117791	550.763	-0.0273806	0.0571816	0.408098	0.69858	MTARC2	FALSE
ENSG00000291055	678.292	-0.0275639	0.0550761	0.408068	0.69858	ENSG00000291055	FALSE
ENSG00000171155	232.472	-0.0268786	0.0572287	0.408122	0.69858	C1GALT1C1	FALSE
ENSG00000245498	132.413	0.018141	0.0644683	0.408085	0.69858	MSANTD2-AS1	FALSE
ENSG00000064490	696.369	-0.0282194	0.0511482	0.408097	0.69858	RFXANK	FALSE
ENSG00000106012	974.959	-0.0280684	0.0522788	0.408355	0.69889	IQCE	FALSE
ENSG00000105143	172.481	0.0246093	0.0605112	0.408443	0.698952	SLC1A6	FALSE
ENSG00000116857	2737.04	-0.0269555	0.0418979	0.408709	0.699239	TMEM9	FALSE
ENSG00000253368	1595.83	0.0264046	0.0594028	0.408811	0.699239	TRNP1	FALSE
ENSG00000138411	683.893	-0.0280759	0.0525084	0.409335	0.699239	HECW2	FALSE
ENSG00000204634	353.864	-0.0272471	0.0585951	0.408971	0.699239	TBC1D8	FALSE
ENSG00000281160	100.215	-0.018885	0.0640771	0.409335	0.699239	ENSG00000281160	FALSE
ENSG00000272899	156.7	0.0249307	0.0601919	0.409245	0.699239	ATP6V1FNB	FALSE
ENSG00000107771	1180.24	-0.0277836	0.0463252	0.40926	0.699239	CCSER2	FALSE
ENSG00000277476	139.234	0.0258437	0.0590316	0.408977	0.699239	ENSG00000277476	FALSE
ENSG00000177469	1091.98	-0.023687	0.0614448	0.408815	0.699239	CAVIN1	FALSE
ENSG00000167601	909.841	0.0245101	0.0611082	0.409035	0.699239	AXL	FALSE
ENSG00000142409	291.194	-0.0266	0.0587451	0.409234	0.699239	ZNF787	FALSE
ENSG00000167755	1710.32	0.0200874	0.0635023	0.409336	0.699239	KLK6	FALSE
ENSG00000100276	717.56	0.0224238	0.0624829	0.409306	0.699239	RASL10A	FALSE
ENSG00000251322	2475.03	0.0297888	0.0484358	0.40922	0.699239	SHANK3	FALSE
ENSG00000101473	832.538	0.0269128	0.0511199	0.409429	0.699309	ACOT8	FALSE
ENSG00000107957	2279.31	0.0230061	0.0617903	0.409656	0.699608	SH3PXD2A	FALSE
ENSG00000073111	123.379	-0.0231648	0.0628864	0.409873	0.699632	MCM2	FALSE
ENSG00000134058	412.306	0.0289353	0.0485066	0.40981	0.699632	CDK7	FALSE
ENSG00000175893	749.067	-0.0277577	0.0544741	0.409877	0.699632	ZDHHC21	FALSE
ENSG00000103510	1603.35	-0.0281073	0.048995	0.409742	0.699632	KAT8	FALSE
ENSG00000054267	585.132	0.0278308	0.0491075	0.410216	0.69968	ARID4B	FALSE
ENSG00000084093	110.38	0.0241461	0.0613304	0.41016	0.69968	REST	FALSE
ENSG00000226445	79.564	-0.0210659	0.0633121	0.410185	0.69968	ENSG00000226445	FALSE
ENSG00000037042	2874.34	0.0263757	0.0583654	0.409989	0.69968	TUBG2	FALSE
ENSG00000087495	2423.67	0.0239278	0.0606594	0.410143	0.69968	PHACTR3	FALSE
ENSG00000133247	147.843	0.0222401	0.0626283	0.410026	0.69968	KMT5C	FALSE
ENSG00000159593	1053.62	-0.0282502	0.0499074	0.410352	0.699823	NAE1	FALSE
ENSG00000102786	452.14	-0.0280446	0.0518563	0.410447	0.699877	INTS6	FALSE
ENSG00000125820	198.815	0.0221005	0.0628117	0.410488	0.699877	NKX2-2	FALSE
ENSG00000170145	1279.76	0.0285059	0.0557577	0.410709	0.700166	SIK2	FALSE
ENSG00000117305	652.452	-0.0280719	0.0523523	0.410799	0.700231	HMGCL	FALSE
ENSG00000153187	7514.39	0.0258224	0.0390144	0.411075	0.700458	HNRNPU	FALSE
ENSG00000128699	1229.37	-0.0280762	0.0496731	0.411074	0.700458	ORMDL1	FALSE
ENSG00000137098	183.959	-0.0245949	0.0604797	0.411139	0.700458	SPAG8	FALSE
ENSG00000172081	520.701	0.0264849	0.0526948	0.411121	0.700458	MOB3A	FALSE
ENSG00000100938	1713.27	-0.026706	0.0416483	0.411331	0.700696	GMPR2	FALSE
ENSG00000291159	395.623	0.0244263	0.05713	0.411478	0.700785	ENSG00000291159	FALSE
ENSG00000173786	20365.5	0.0271868	0.0563765	0.411487	0.700785	CNP	FALSE
ENSG00000203666	382.518	-0.02283	0.0624532	0.411696	0.700856	EFCAB2	FALSE
ENSG00000148341	2898.58	-0.0277987	0.0501836	0.411658	0.700856	SH3GLB2	FALSE
ENSG00000176884	2855.23	0.0232218	0.0617756	0.411725	0.700856	GRIN1	FALSE
ENSG00000088038	632.071	0.0246671	0.0516556	0.411737	0.700856	CNOT3	FALSE
ENSG00000163939	488.514	0.0277291	0.0476461	0.411832	0.70093	PBRM1	FALSE
ENSG00000110696	2409.03	-0.0270672	0.0427324	0.411942	0.70094	C11orf58	FALSE
ENSG00000253719	4902.43	0.0268901	0.0421934	0.411894	0.70094	ATXN7L3B	FALSE
ENSG00000154781	307.808	0.0266628	0.0579168	0.412157	0.700998	CCDC174	FALSE
ENSG00000171757	136.85	0.0256133	0.0575438	0.412184	0.700998	LRRC34	FALSE
ENSG00000171004	261.741	0.0249552	0.0601904	0.412184	0.700998	HS6ST2	FALSE
ENSG00000153786	694.39	0.0280182	0.0453235	0.412163	0.700998	ZDHHC7	FALSE
ENSG00000106236	2349.73	0.0111232	0.0650481	0.412405	0.701286	NPTX2	FALSE
ENSG00000151176	1613.78	-0.027655	0.0530479	0.412534	0.701328	PLBD2	FALSE
ENSG00000167981	108.875	0.0244689	0.0617125	0.412528	0.701328	ZNF597	FALSE
ENSG00000197580	250.659	-0.0242034	0.060904	0.412648	0.701345	BCO2	FALSE
ENSG00000260285	59.9662	0.0215001	0.062926	0.412645	0.701345	ENSG00000260285	FALSE
ENSG00000133059	1554.23	-0.0280048	0.0510157	0.41273	0.701396	DSTYK	FALSE
ENSG00000116918	699.607	-0.0258009	0.058721	0.413151	0.701737	TSNAX	FALSE
ENSG00000154174	2067.75	-0.0278845	0.051509	0.41319	0.701737	TOMM70	FALSE
ENSG00000248890	82.8333	-0.0208355	0.0630505	0.413071	0.701737	HHIP-AS1	FALSE
ENSG00000289102	81.1159	0.020812	0.0631535	0.413037	0.701737	ENSG00000289102	FALSE
ENSG00000130758	675.029	0.026466	0.0581153	0.413104	0.701737	MAP3K10	FALSE
ENSG00000038219	873.202	0.0277891	0.0492681	0.413376	0.701965	BOD1L1	FALSE
ENSG00000251580	150.157	-0.0192304	0.0638832	0.413598	0.702076	LINC02482	FALSE
ENSG00000197442	1054.4	-0.0268511	0.0560189	0.413539	0.702076	MAP3K5	FALSE
ENSG00000102003	19155.6	-0.0276914	0.0490826	0.413563	0.702076	SYP	FALSE
ENSG00000273033	188.942	0.0248322	0.0589558	0.413656	0.702086	LINC02035	FALSE
ENSG00000129347	491.979	-0.0279019	0.0556525	0.413751	0.702158	KRI1	FALSE
ENSG00000260948	55.5251	-0.0211435	0.0632446	0.414093	0.702563	ENSG00000260948	FALSE
ENSG00000162543	368.723	0.0245779	0.0602404	0.414083	0.702563	UBXN10	FALSE
ENSG00000154122	3100.58	0.0272256	0.0450875	0.414315	0.70267	ANKH	FALSE
ENSG00000136240	1327.56	0.0271183	0.0443917	0.41435	0.70267	KDELR2	FALSE
ENSG00000023608	114.2	-0.025164	0.0602408	0.414317	0.70267	SNAPC1	FALSE
ENSG00000179841	577.429	0.0256951	0.0591382	0.414364	0.70267	AKAP5	FALSE
ENSG00000115738	2508.72	-0.0251893	0.0600003	0.414521	0.702845	ID2	FALSE
ENSG00000131374	1184.08	0.0273179	0.0460598	0.414669	0.702845	TBC1D5	FALSE
ENSG00000092108	1031.32	-0.0272654	0.0446665	0.414663	0.702845	SCFD1	FALSE
ENSG00000009830	763.568	-0.0276686	0.0489968	0.414676	0.702845	POMT2	FALSE
ENSG00000179051	1036.09	-0.0278044	0.0494931	0.415157	0.703199	RCC2	FALSE
ENSG00000162419	294.595	-0.0273948	0.05473	0.415408	0.703199	GMEB1	FALSE
ENSG00000116095	548.583	-0.0252474	0.0591618	0.415505	0.703199	PLEKHA3	FALSE
ENSG00000251050	48.1474	-0.0181003	0.0641871	0.415444	0.703199	ENSG00000251050	FALSE
ENSG00000112210	244.625	-0.0262242	0.0577158	0.415347	0.703199	RAB23	FALSE
ENSG00000111799	245.321	-0.0235036	0.0611316	0.415114	0.703199	COL12A1	FALSE
ENSG00000130988	624.962	-0.0266696	0.0572589	0.415264	0.703199	RGN	FALSE
ENSG00000147408	1172.8	0.0260843	0.0587893	0.4153	0.703199	CSGALNACT1	FALSE
ENSG00000156050	636.999	0.0277901	0.0507025	0.414943	0.703199	FAM161B	FALSE
ENSG00000205730	224.836	0.0208786	0.0631832	0.41551	0.703199	ITPRIPL2	FALSE
ENSG00000130165	994.921	0.02806	0.0505573	0.415185	0.703199	ELOF1	FALSE
ENSG00000220201	177.296	-0.0225743	0.0619479	0.415428	0.703199	ZGLP1	FALSE
ENSG00000158161	659.679	0.027372	0.047215	0.415773	0.703467	EYA3	FALSE
ENSG00000162734	25044.1	0.0272657	0.0545607	0.415729	0.703467	PEA15	FALSE
ENSG00000084693	425.06	0.0268218	0.0460418	0.415919	0.703627	AGBL5	FALSE
ENSG00000118894	118.536	-0.0253476	0.0593748	0.415978	0.703638	EEF2KMT	FALSE
ENSG00000268129	48.5869	-0.0221023	0.0623773	0.416273	0.703784	LOC100289361	FALSE
ENSG00000073614	452.695	0.0281869	0.0494521	0.416151	0.703784	KDM5A	FALSE
ENSG00000178971	632.423	0.0276388	0.0592184	0.416223	0.703784	CTC1	FALSE
ENSG00000159079	444.128	-0.0272144	0.05472	0.416268	0.703784	CFAP298	FALSE
ENSG00000080819	469.379	0.0268137	0.0540973	0.416445	0.703898	CPOX	FALSE
ENSG00000113719	1295.42	-0.0270702	0.0457727	0.416442	0.703898	ERGIC1	FALSE
ENSG00000121774	2307.08	-0.027498	0.047732	0.416589	0.704028	KHDRBS1	FALSE
ENSG00000054967	306.194	-0.0211293	0.062117	0.416626	0.704028	RELT	FALSE
ENSG00000082996	1340.24	-0.0270253	0.0558441	0.417087	0.704059	RNF13	FALSE
ENSG00000189241	6461.61	0.0246335	0.0600397	0.417091	0.704059	TSPYL1	FALSE
ENSG00000279675	104.43	-0.0249051	0.0596174	0.41708	0.704059	ENSG00000279675	FALSE
ENSG00000130177	2227.24	-0.0260644	0.0407484	0.416996	0.704059	CDC16	FALSE
ENSG00000100714	1162.96	-0.0274287	0.0467702	0.417061	0.704059	MTHFD1	FALSE
ENSG00000141076	1044.93	-0.0308727	0.0619374	0.416872	0.704059	UTP4	FALSE
ENSG00000170579	2983.21	-0.0276984	0.0513604	0.417114	0.704059	DLGAP1	FALSE
ENSG00000100034	871.856	-0.0275961	0.0487743	0.417101	0.704059	PPM1F	FALSE
ENSG00000160299	1800.62	-0.0274427	0.053859	0.41695	0.704059	PCNT	FALSE
ENSG00000279026	153.165	-0.0204944	0.0634726	0.417223	0.704067	ENSG00000279026	FALSE
ENSG00000169592	683.367	0.0275064	0.0516567	0.417192	0.704067	INO80E	FALSE
ENSG00000152102	4971.43	-0.0267908	0.0440197	0.417289	0.70409	FAM168B	FALSE
ENSG00000163660	1039.16	0.0284175	0.0526552	0.417561	0.704286	CCNL1	FALSE
ENSG00000145220	193.893	-0.0245143	0.0607259	0.417507	0.704286	LYAR	FALSE
ENSG00000165023	2873.08	0.0268857	0.0560309	0.417544	0.704286	DIRAS2	FALSE
ENSG00000135870	526.616	-0.027475	0.0500687	0.417983	0.70438	RC3H1	FALSE
ENSG00000123612	174.08	-0.0203197	0.062858	0.417718	0.70438	ACVR1C	FALSE
ENSG00000178171	461.834	0.0232682	0.0617048	0.417843	0.70438	AMER3	FALSE
ENSG00000171823	144.812	0.0240063	0.0610235	0.417797	0.70438	FBXL14	FALSE
ENSG00000103855	396.375	0.0275657	0.054948	0.417953	0.70438	CD276	FALSE
ENSG00000168961	251.292	0.0188913	0.0638606	0.417728	0.70438	LGALS9	FALSE
ENSG00000049759	2946.37	0.0273614	0.0544991	0.417937	0.70438	NEDD4L	FALSE
ENSG00000188352	1673.72	-0.0293387	0.050257	0.418108	0.704504	FOCAD	FALSE
ENSG00000152443	260.525	-0.0259133	0.0581349	0.418168	0.704516	ZNF776	FALSE
ENSG00000146757	119.81	0.0208503	0.0594223	0.418243	0.704555	ZNF92	FALSE
ENSG00000163788	800.874	-0.0261855	0.0572226	0.418532	0.704865	SNRK	FALSE
ENSG00000101417	422.678	-0.0304391	0.053833	0.41848	0.704865	PXMP4	FALSE
ENSG00000231389	400.634	0.0132289	0.0649295	0.418697	0.705056	HLA-DPA1	FALSE
ENSG00000177888	350.944	-0.0257618	0.0577867	0.419234	0.705154	ZBTB41	FALSE
ENSG00000116991	1082.43	-0.0276002	0.0508504	0.418924	0.705154	SIPA1L2	FALSE
ENSG00000134709	312.588	0.0262119	0.0580775	0.419644	0.705154	HOOK1	FALSE
ENSG00000151692	1520.22	-0.0206588	0.0469828	0.419275	0.705154	RNF144A	FALSE
ENSG00000137200	1197	0.0269419	0.0449209	0.419265	0.705154	CMTR1	FALSE
ENSG00000146587	297.925	0.0261236	0.0576554	0.418888	0.705154	RBAK	FALSE
ENSG00000092964	16166.6	0.0263203	0.0572129	0.418916	0.705154	DPYSL2	FALSE
ENSG00000165030	561.516	0.0199521	0.0634241	0.41964	0.705154	NFIL3	FALSE
ENSG00000178445	464.463	0.0231629	0.0612665	0.419394	0.705154	GLDC	FALSE
ENSG00000165495	1045.15	-0.0269691	0.0536824	0.419588	0.705154	PKNOX2	FALSE
ENSG00000084234	7783.87	0.0274676	0.0484237	0.419601	0.705154	APLP2	FALSE
ENSG00000123360	2257.46	0.0272247	0.0543788	0.419518	0.705154	PDE1B	FALSE
ENSG00000087245	83.676	0.0161353	0.0643923	0.41897	0.705154	MMP2	FALSE
ENSG00000204815	145.196	-0.0260788	0.0577328	0.419263	0.705154	ODAD4	FALSE
ENSG00000078043	1004.66	-0.0273537	0.0475179	0.419297	0.705154	PIAS2	FALSE
ENSG00000099326	316.304	0.0248103	0.0590735	0.419509	0.705154	MZF1	FALSE
ENSG00000291145	70.4392	-0.0203739	0.0617689	0.419287	0.705154	ENSG00000291145	FALSE
ENSG00000028137	341.995	0.018433	0.0638033	0.419931	0.705373	TNFRSF1B	FALSE
ENSG00000198198	923.453	-0.0242646	0.0535641	0.419862	0.705373	SZT2	FALSE
ENSG00000166987	563.568	-0.0272961	0.0488895	0.419916	0.705373	MBD6	FALSE
ENSG00000153982	529.898	0.0252297	0.0589699	0.42014	0.705636	GDPD1	FALSE
ENSG00000172005	5158.76	0.0261891	0.0575161	0.420247	0.705648	MAL	FALSE
ENSG00000111348	766.35	0.0182339	0.064036	0.420286	0.705648	ARHGDIB	FALSE
ENSG00000170191	64.9999	-0.0243473	0.0611823	0.420303	0.705648	NANP	FALSE
ENSG00000174151	548.263	-0.027003	0.053269	0.420415	0.705747	CYB561D1	FALSE
ENSG00000065548	1356.54	0.0271369	0.0532857	0.420541	0.705871	ZC3H15	FALSE
ENSG00000135966	596.143	-0.0238705	0.0491336	0.420744	0.706124	TGFBRAP1	FALSE
ENSG00000141503	2814.83	0.027053	0.0538635	0.420979	0.70643	MINK1	FALSE
ENSG00000116096	422.582	-0.0223578	0.0622695	0.421072	0.706444	SPR	FALSE
ENSG00000137218	444.684	0.0273843	0.0547072	0.421209	0.706444	FRS3	FALSE
ENSG00000104221	464.144	0.0276582	0.0508938	0.421202	0.706444	BRF2	FALSE
ENSG00000162191	1877.03	-0.0273025	0.0463541	0.421249	0.706444	UBXN1	FALSE
ENSG00000185742	1112.97	-0.0240991	0.0595754	0.421104	0.706444	C11orf87	FALSE
ENSG00000136045	1092.51	-0.0271044	0.0467698	0.421476	0.706444	PWP1	FALSE
ENSG00000081177	857.667	-0.0271421	0.046755	0.421493	0.706444	EXD2	FALSE
ENSG00000109062	1944.82	-0.023256	0.0614876	0.4214	0.706444	SLC9A3R1	FALSE
ENSG00000233927	3642.5	-0.0180475	0.0641111	0.42139	0.706444	RPS28	FALSE
ENSG00000142546	501.715	0.0287088	0.0532	0.421511	0.706444	NOSIP	FALSE
ENSG00000126768	762.044	-0.0252863	0.0470851	0.421594	0.706496	TIMM17B	FALSE
ENSG00000242247	477.328	-0.0269086	0.0473661	0.421816	0.70678	ARFGAP3	FALSE
ENSG00000128872	5357.79	0.0267159	0.0528523	0.421982	0.70697	TMOD2	FALSE
ENSG00000068615	1677.6	-0.0265505	0.0559391	0.422265	0.707182	REEP1	FALSE
ENSG00000131462	510.188	0.0227369	0.0617005	0.422238	0.707182	TUBG1	FALSE
ENSG00000159110	303.579	-0.0281985	0.0546558	0.422164	0.707182	IFNAR2	FALSE
ENSG00000146216	1113.55	-0.0271453	0.0508318	0.422733	0.707579	TTBK1	FALSE
ENSG00000221909	218.895	0.0257725	0.0577167	0.422689	0.707579	FAM200A	FALSE
ENSG00000106733	866.52	0.0235331	0.0608112	0.422577	0.707579	NMRK1	FALSE
ENSG00000166171	748.194	0.0272144	0.050791	0.422795	0.707579	DPCD	FALSE
ENSG00000197562	632.946	0.0249029	0.0591495	0.422802	0.707579	RAB40C	FALSE
ENSG00000099956	930.09	0.0263223	0.0565706	0.422817	0.707579	SMARCB1	FALSE
ENSG00000146416	1807.5	0.0276036	0.0472395	0.42288	0.707596	AIG1	FALSE
ENSG00000170231	157.49	-0.0213095	0.0624557	0.423052	0.707758	FABP6	FALSE
ENSG00000128829	814.626	0.0249923	0.0383171	0.423081	0.707758	EIF2AK4	FALSE
ENSG00000080298	375.197	0.0259921	0.0590089	0.423216	0.707895	RFX3	FALSE
ENSG00000075568	618.701	0.0257035	0.0568908	0.423308	0.707962	TMEM131	FALSE
ENSG00000116604	2347.82	0.0269155	0.0468241	0.423538	0.708259	MEF2D	FALSE
ENSG00000130714	1128.47	-0.0271391	0.0503991	0.423652	0.708361	POMT1	FALSE
ENSG00000006534	95.0791	0.0174145	0.0634835	0.423832	0.708574	ALDH3B1	FALSE
ENSG00000248485	1351.81	-0.0237973	0.0600859	0.423978	0.708654	PCP4L1	FALSE
ENSG00000198677	1085.35	0.0245088	0.0593538	0.423985	0.708654	TTC37	FALSE
ENSG00000023041	735.938	-0.026091	0.0421353	0.424124	0.708762	ZDHHC6	FALSE
ENSG00000196935	239.743	0.0241372	0.0593362	0.424154	0.708762	SRGAP1	FALSE
ENSG00000138685	491.765	0.0173169	0.0641428	0.424313	0.708852	FGF2	FALSE
ENSG00000091127	171.106	0.0251147	0.058904	0.424269	0.708852	PUS7	FALSE
ENSG00000162869	1049.96	-0.0267197	0.0442969	0.424408	0.708923	PPP1R21	FALSE
ENSG00000124151	471.548	-0.026994	0.049935	0.424478	0.708952	NCOA3	FALSE
ENSG00000165912	385.461	-0.0235039	0.0605847	0.424544	0.708974	PACSIN3	FALSE
ENSG00000251192	70.4047	-0.0236966	0.0608122	0.42472	0.709092	ZNF674	FALSE
ENSG00000134884	3540.2	-0.0260271	0.0566248	0.424682	0.709092	ARGLU1	FALSE
ENSG00000167508	578.439	0.0234745	0.0587528	0.424893	0.709293	MVD	FALSE
ENSG00000121903	122.172	0.0236241	0.0605691	0.424993	0.709373	ZSCAN20	FALSE
ENSG00000134590	6368.6	-0.0269678	0.0530223	0.425311	0.709483	RTL8C	FALSE
ENSG00000092094	1450.96	0.0269958	0.0507722	0.425275	0.709483	OSGEP	FALSE
ENSG00000121067	1524.61	-0.0231959	0.0397779	0.425322	0.709483	SPOP	FALSE
ENSG00000165246	399.486	0.0262878	0.0552618	0.425252	0.709483	NLGN4Y	FALSE
ENSG00000237476	47.364	-0.01828	0.0637785	0.425274	0.709483	LINC01637	FALSE
ENSG00000166710	9014.3	-0.0207906	0.0629406	0.425484	0.709578	B2M	FALSE
ENSG00000166704	310.463	-0.0250046	0.0524803	0.425446	0.709578	ZNF606	FALSE
ENSG00000139651	831.253	-0.0291619	0.0485046	0.42562	0.709718	ZNF740	FALSE
ENSG00000138663	1241.86	0.0229684	0.057261	0.425825	0.709796	COPS4	FALSE
ENSG00000138750	424.466	0.0249532	0.0598757	0.425797	0.709796	NUP54	FALSE
ENSG00000119899	508.883	-0.0271961	0.0517727	0.425758	0.709796	SLC17A5	FALSE
ENSG00000067606	2990.33	0.0268378	0.0519	0.426249	0.70989	PRKCZ	FALSE
ENSG00000143878	4461.03	0.024527	0.0595115	0.426142	0.70989	RHOB	FALSE
ENSG00000068796	2001.76	-0.0268464	0.0521948	0.426174	0.70989	KIF2A	FALSE
ENSG00000188730	254.444	-0.0208529	0.0613149	0.426087	0.70989	VWC2	FALSE
ENSG00000147955	997.608	-0.0230203	0.0456931	0.426176	0.70989	SIGMAR1	FALSE
ENSG00000160606	281.917	0.0201738	0.0636971	0.42622	0.70989	TLCD1	FALSE
ENSG00000171574	387.382	0.0271617	0.0499961	0.426094	0.70989	ZNF584	FALSE
ENSG00000072952	3005.83	0.0207296	0.0626844	0.426509	0.710133	IRAG1	FALSE
ENSG00000107951	375.953	-0.0250478	0.0595393	0.426553	0.710133	MTPAP	FALSE
ENSG00000171208	350.194	-0.0255962	0.0576116	0.426521	0.710133	NETO2	FALSE
ENSG00000148143	319.245	-0.0237398	0.0601391	0.427099	0.710954	ZNF462	FALSE
ENSG00000126216	395.368	-0.0266168	0.0542359	0.427432	0.711421	TUBGCP3	FALSE
ENSG00000196151	244.841	-0.0237968	0.0599481	0.427689	0.711672	WDSUB1	FALSE
ENSG00000144645	236.537	0.0254673	0.058138	0.427681	0.711672	OSBPL10	FALSE
ENSG00000121858	111.614	-0.0102072	0.0650437	0.428077	0.712192	TNFSF10	FALSE
ENSG00000100266	1039.98	0.0239637	0.0435733	0.428107	0.712192	PACSIN2	FALSE
ENSG00000143614	1244.21	0.0267075	0.052178	0.428436	0.712255	GATAD2B	FALSE
ENSG00000153208	563.05	0.0182195	0.0636521	0.428565	0.712255	MERTK	FALSE
ENSG00000113319	1844.29	-0.0226463	0.0613086	0.428392	0.712255	RASGRF2	FALSE
ENSG00000129596	1026.04	0.0268339	0.0470105	0.428554	0.712255	CDO1	FALSE
ENSG00000177406	149.483	-0.0223092	0.0618245	0.428435	0.712255	NINJ2-AS1	FALSE
ENSG00000139726	1080.38	-0.0269477	0.0512437	0.428464	0.712255	DENR	FALSE
ENSG00000100890	97.6892	-0.023964	0.0605496	0.428567	0.712255	PRORP	FALSE
ENSG00000223547	226.846	0.0126389	0.0647529	0.428474	0.712255	ZNF844	FALSE
ENSG00000181827	323.956	-0.0238924	0.0598614	0.428666	0.712332	RFX7	FALSE
ENSG00000269489	54.4658	0.0177004	0.0642357	0.428798	0.712403	ENSG00000269489	FALSE
ENSG00000259330	1126.75	-0.0257332	0.0512965	0.428814	0.712403	INAFM2	FALSE
ENSG00000147065	1639.8	0.0250882	0.058358	0.428993	0.712612	MSN	FALSE
ENSG00000069345	2588.7	-0.0240775	0.0365093	0.4291	0.712702	DNAJA2	FALSE
ENSG00000132541	1916.77	-0.0210159	0.0624073	0.429162	0.712717	RIDA	FALSE
ENSG00000187957	3432.34	-0.0260097	0.0550021	0.429233	0.712748	DNER	FALSE
ENSG00000011132	115.228	0.0215213	0.0622788	0.429321	0.712806	APBA3	FALSE
ENSG00000154642	346.141	0.0227118	0.0611086	0.429507	0.713027	C21orf91	FALSE
ENSG00000267508	181.352	0.0261657	0.0601438	0.429609	0.713109	ZNF285	FALSE
ENSG00000181220	433.947	0.0290301	0.0574768	0.429896	0.713497	ZNF746	FALSE
ENSG00000113356	114.704	0.0231185	0.0605691	0.430204	0.71392	POLR3G	FALSE
ENSG00000204138	574.046	-0.0332293	0.0549402	0.430334	0.713965	PHACTR4	FALSE
ENSG00000080224	110.767	0.0175364	0.0638016	0.430813	0.713965	EPHA6	FALSE
ENSG00000196911	609.99	-0.0265462	0.0533393	0.430755	0.713965	KPNA5	FALSE
ENSG00000222011	127.305	-0.0253325	0.0558983	0.430735	0.713965	FAM185A	FALSE
ENSG00000173391	442.52	-0.0148482	0.0644665	0.430764	0.713965	OLR1	FALSE
ENSG00000196458	627.765	-0.0238276	0.0594208	0.430373	0.713965	ZNF605	FALSE
ENSG00000150459	4829.27	-0.0264663	0.0541784	0.43061	0.713965	SAP18	FALSE
ENSG00000196502	55.6348	-0.0193131	0.0633233	0.430701	0.713965	SULT1A1	FALSE
ENSG00000170291	1150.35	-0.0250944	0.0432104	0.430743	0.713965	ELP5	FALSE
ENSG00000125812	766.116	0.026851	0.0500873	0.430419	0.713965	GZF1	FALSE
ENSG00000130818	364.838	-0.0267529	0.047296	0.430715	0.713965	ZNF426	FALSE
ENSG00000115750	90.8313	-0.0244286	0.0587937	0.431047	0.714266	TAF1B	FALSE
ENSG00000164109	136.749	-0.0239542	0.059481	0.431116	0.714292	MAD2L1	FALSE
ENSG00000184719	87.5898	0.024889	0.0587235	0.431197	0.71434	RNLS	FALSE
ENSG00000229739	110.074	0.0235711	0.0602464	0.431472	0.714383	PDC-AS1	FALSE
ENSG00000184678	980.133	0.0143814	0.0645025	0.431282	0.714383	H2BC21	FALSE
ENSG00000159388	1814.2	0.0152904	0.0643375	0.431679	0.714383	BTG2	FALSE
ENSG00000128683	3200.83	-0.0164074	0.06398	0.431679	0.714383	GAD1	FALSE
ENSG00000156966	143.886	-0.0150053	0.0642981	0.431512	0.714383	B3GNT7	FALSE
ENSG00000137338	397.431	0.029825	0.0571213	0.431626	0.714383	PGBD1	FALSE
ENSG00000110013	952.403	-0.026267	0.0548441	0.4317	0.714383	SIAE	FALSE
ENSG00000110958	5079.83	0.0242706	0.0594986	0.431338	0.714383	PTGES3	FALSE
ENSG00000168661	217.774	-0.0250051	0.05871	0.431693	0.714383	ZNF30	FALSE
ENSG00000196526	465.652	-0.0253459	0.0568209	0.431882	0.714472	AFAP1	FALSE
ENSG00000164972	529.002	-0.0229131	0.0609631	0.431913	0.714472	C9orf24	FALSE
ENSG00000149016	190.702	0.02359	0.059417	0.4319	0.714472	TUT1	FALSE
ENSG00000171450	1128.09	0.0287632	0.0546251	0.432008	0.714543	CDK5R2	FALSE
ENSG00000287657	53.0092	-0.0154107	0.0643889	0.43219	0.714756	ENSG00000287657	FALSE
ENSG00000094914	1016.6	0.0264072	0.052335	0.43229	0.714833	AAAS	FALSE
ENSG00000213626	314.884	-0.0112147	0.0647809	0.432405	0.714848	LBH	FALSE
ENSG00000111412	1051.15	0.0289591	0.0562244	0.432378	0.714848	SPRING1	FALSE
ENSG00000169193	108.474	0.0218618	0.0618406	0.432512	0.71485	CCDC126	FALSE
ENSG00000140320	563.495	0.0263946	0.0531034	0.432501	0.71485	BAHD1	FALSE
ENSG00000121542	311.233	-0.0266968	0.0490895	0.432659	0.715005	SEC22A	FALSE
ENSG00000240344	608.35	-0.0243632	0.0528418	0.432733	0.715039	PPIL3	FALSE
ENSG00000141524	929.401	-0.025403	0.0571116	0.4329	0.715229	TMC6	FALSE
ENSG00000143376	2003.04	-0.0259954	0.055035	0.433001	0.715307	SNX27	FALSE
ENSG00000198492	924.521	0.0261557	0.0539223	0.43364	0.715749	YTHDF2	FALSE
ENSG00000171608	298.215	-0.0187442	0.0632731	0.433654	0.715749	PIK3CD	FALSE
ENSG00000116212	297.634	-0.0262833	0.0546712	0.433575	0.715749	LRRC42	FALSE
ENSG00000120254	414.209	-0.0260502	0.0545317	0.433515	0.715749	MTHFD1L	FALSE
ENSG00000168348	119.821	-0.0198191	0.06306	0.433523	0.715749	INSM2	FALSE
ENSG00000166342	431.493	-0.0216133	0.0620044	0.433518	0.715749	NETO1	FALSE
ENSG00000101203	125.601	0.014833	0.0643973	0.433692	0.715749	COL20A1	FALSE
ENSG00000105722	341.792	0.0219846	0.0617009	0.43362	0.715749	ERF	FALSE
ENSG00000112379	1307.99	0.026716	0.0478579	0.4338	0.715838	ARFGEF3	FALSE
ENSG00000119431	351.937	-0.0245716	0.0584467	0.433926	0.715959	HDHD3	FALSE
ENSG00000157911	637.3	-0.0281931	0.0457752	0.434128	0.716206	PEX10	FALSE
ENSG00000185158	469.155	-0.0267918	0.0497546	0.434304	0.716408	LRRC37B	FALSE
ENSG00000169598	282.635	0.0246341	0.0583559	0.434509	0.716523	DFFB	FALSE
ENSG00000175093	58.9447	0.0197412	0.0628748	0.434496	0.716523	SPSB4	FALSE
ENSG00000112655	209.405	0.0229841	0.0598799	0.434621	0.716523	PTK7	FALSE
ENSG00000140829	716.806	0.027156	0.0500989	0.434596	0.716523	DHX38	FALSE
ENSG00000171970	106.19	0.0220429	0.0615274	0.434639	0.716523	ZNF57	FALSE
ENSG00000079482	702.529	0.0242424	0.0584598	0.435023	0.717068	OPHN1	FALSE
ENSG00000153406	883.996	0.0263934	0.0465014	0.435123	0.717075	NMRAL1	FALSE
ENSG00000256525	208.608	0.0250847	0.0568594	0.435134	0.717075	POLG2	FALSE
ENSG00000244187	571.464	0.025766	0.0555457	0.435252	0.717096	TMEM141	FALSE
ENSG00000129993	183.852	0.0240099	0.0582219	0.435226	0.717096	CBFA2T3	FALSE
ENSG00000105325	640.38	0.0265383	0.0530098	0.435308	0.7171	FZR1	FALSE
ENSG00000187902	1444.38	0.0260109	0.0482413	0.435489	0.717311	SHISA7	FALSE
ENSG00000243176	104.589	0.0200193	0.0626414	0.435629	0.717453	ENSG00000243176	FALSE
ENSG00000135049	944.063	0.0251212	0.0568373	0.435827	0.717691	AGTPBP1	FALSE
ENSG00000163738	270.661	-0.024136	0.0572824	0.436612	0.718722	MTHFD2L	FALSE
ENSG00000031003	893.13	-0.0234711	0.0596141	0.436522	0.718722	FAM13B	FALSE
ENSG00000146828	424.461	0.0242045	0.0585531	0.436604	0.718722	SLC12A9	FALSE
ENSG00000150054	180.221	-0.0249083	0.0575432	0.436836	0.71893	MPP7	FALSE
ENSG00000089248	2179.95	-0.0263336	0.0488298	0.436845	0.71893	ERP29	FALSE
ENSG00000113552	1387.41	-0.0263507	0.0473442	0.436975	0.718969	GNPDA1	FALSE
ENSG00000171223	548.54	0.011902	0.0647048	0.436956	0.718969	JUNB	FALSE
ENSG00000158458	134.132	-0.0242383	0.0581179	0.437179	0.719052	NRG2	FALSE
ENSG00000173681	279.002	-0.0258309	0.053492	0.437186	0.719052	BCLAF3	FALSE
ENSG00000074527	333.507	-0.0192897	0.0627824	0.437108	0.719052	NTN4	FALSE
ENSG00000164323	277.699	-0.0246304	0.0583441	0.437376	0.719148	CFAP97	FALSE
ENSG00000186166	978.872	-0.0248322	0.0576772	0.43737	0.719148	CENATAC	FALSE
ENSG00000012817	979.941	0.0259265	0.0537632	0.437404	0.719148	KDM5D	FALSE
ENSG00000146909	338.772	0.025643	0.055563	0.437717	0.719401	NOM1	FALSE
ENSG00000157895	951.011	-0.0262638	0.0511455	0.437718	0.719401	C12orf43	FALSE
ENSG00000168234	518.389	-0.0249488	0.0575047	0.437687	0.719401	TTC39C	FALSE
ENSG00000232859	784.301	0.0213732	0.0617909	0.438217	0.720134	LYRM9	FALSE
ENSG00000131931	148.52	-0.0248552	0.0588817	0.438362	0.720284	THAP1	FALSE
ENSG00000168172	832.762	0.0243791	0.0572857	0.438509	0.720301	HOOK3	FALSE
ENSG00000135392	497.813	-0.0256246	0.0437541	0.438527	0.720301	DNAJC14	FALSE
ENSG00000234684	84.7966	-0.0184843	0.0632492	0.438532	0.720301	SDCBP2-AS1	FALSE
ENSG00000137331	197.424	-0.018278	0.0647208	0.438801	0.720655	IER3	FALSE
ENSG00000272455	172.347	0.0244155	0.0580551	0.438884	0.720704	ENSG00000272455	FALSE
ENSG00000134982	2335.88	-0.023736	0.0587392	0.439125	0.720769	APC	FALSE
ENSG00000112033	720.845	0.0243203	0.0581516	0.439004	0.720769	PPARD	FALSE
ENSG00000111321	208.219	-0.0216615	0.0607374	0.439138	0.720769	LTBR	FALSE
ENSG00000140939	810.207	0.0239121	0.0581694	0.439053	0.720769	NOL3	FALSE
ENSG00000162607	500.377	0.025817	0.0444958	0.439292	0.720935	USP1	FALSE
ENSG00000228203	464.514	0.0208495	0.0618815	0.439537	0.721096	GRASLND	FALSE
ENSG00000157426	286.184	0.0251409	0.0565776	0.439608	0.721096	AASDH	FALSE
ENSG00000164823	471.381	-0.0265993	0.0528933	0.439658	0.721096	OSGIN2	FALSE
ENSG00000249898	76.7731	0.0209315	0.0619995	0.439527	0.721096	ENSG00000249898	FALSE
ENSG00000288907	70.279	-0.0202347	0.0626068	0.439621	0.721096	LOC118567325	FALSE
ENSG00000143320	173.154	-0.017786	0.0636672	0.439766	0.72117	CRABP2	FALSE
ENSG00000143409	476.479	-0.0267265	0.0504551	0.440215	0.72117	MINDY1	FALSE
ENSG00000114805	161.402	-0.0182689	0.0632557	0.440154	0.72117	PLCH1	FALSE
ENSG00000181322	174.363	-0.0243613	0.0565693	0.440175	0.72117	NME9	FALSE
ENSG00000172273	869.541	-0.0260366	0.047701	0.440083	0.72117	HINFP	FALSE
ENSG00000169783	1640.09	0.0242816	0.0577961	0.439841	0.72117	LINGO1	FALSE
ENSG00000173826	56.4248	-0.0203875	0.0623545	0.440075	0.72117	KCNH6	FALSE
ENSG00000160633	1288.56	0.02612	0.0511669	0.440237	0.72117	SAFB	FALSE
ENSG00000213023	289.213	0.0205216	0.0623526	0.440015	0.72117	SYT3	FALSE
ENSG00000187266	180.955	0.0213607	0.0615986	0.440072	0.72117	EPOR	FALSE
ENSG00000115042	974.64	0.0254976	0.0427608	0.440453	0.721436	FAHD2A	FALSE
ENSG00000143951	324.9	-0.0256889	0.04344	0.440577	0.721552	WDPCP	FALSE
ENSG00000271743	85.1325	0.0155641	0.0630087	0.440686	0.721599	ENSG00000271743	FALSE
ENSG00000148303	16926.9	0.0260542	0.0528037	0.440712	0.721599	RPL7A	FALSE
ENSG00000130147	501.786	0.0249195	0.0567866	0.440928	0.721819	SH3BP4	FALSE
ENSG00000122642	849.69	-0.0260637	0.0517226	0.440954	0.721819	FKBP9	FALSE
ENSG00000185129	548.219	-0.0227065	0.0598497	0.441104	0.721882	PURA	FALSE
ENSG00000108852	1727.66	-0.0260775	0.0497928	0.441057	0.721882	MPP2	FALSE
ENSG00000128242	109.863	-0.0219298	0.0611074	0.441153	0.721882	GAL3ST1	FALSE
ENSG00000175701	351.067	0.0240436	0.0590113	0.441343	0.721992	MTLN	FALSE
ENSG00000171169	128.224	0.0252919	0.0561685	0.441384	0.721992	NAIF1	FALSE
ENSG00000167323	1775.15	0.0259256	0.0476119	0.441558	0.721992	STIM1	FALSE
ENSG00000153048	1422.16	-0.0229079	0.0603441	0.441595	0.721992	CARHSP1	FALSE
ENSG00000103021	549.808	0.0257509	0.0516869	0.441558	0.721992	CCDC113	FALSE
ENSG00000127554	516.423	-0.0261302	0.0540733	0.441579	0.721992	GFER	FALSE
ENSG00000063176	482.908	-0.0260135	0.0538595	0.441492	0.721992	SPHK2	FALSE
ENSG00000125966	574.037	0.0254003	0.052658	0.44165	0.721994	MMP24	FALSE
ENSG00000150768	627.486	0.0271542	0.0481733	0.441888	0.722297	DLAT	FALSE
ENSG00000204256	2980.99	0.0259494	0.0468824	0.442038	0.722454	BRD2	FALSE
ENSG00000174611	204.196	-0.0257673	0.0551454	0.442117	0.722478	KY	FALSE
ENSG00000083312	897.066	0.0256187	0.0544981	0.44216	0.722478	TNPO1	FALSE
ENSG00000114779	498.581	0.0254275	0.0544737	0.442559	0.722955	ABHD14B	FALSE
ENSG00000127914	801.439	0.0257348	0.0499977	0.442541	0.722955	AKAP9	FALSE
ENSG00000181789	2693.61	0.0261635	0.0502028	0.442724	0.723061	COPG1	FALSE
ENSG00000273188	107.495	-0.0177333	0.0636405	0.442731	0.723061	ENSG00000273188	FALSE
ENSG00000155511	1853.1	0.0262098	0.0578908	0.44291	0.723265	GRIA1	FALSE
ENSG00000244509	64.1256	-0.0145817	0.06446	0.442971	0.723278	APOBEC3C	FALSE
ENSG00000196865	385.876	-0.0245752	0.0537586	0.443041	0.723283	NHLRC2	FALSE
ENSG00000067365	293.839	-0.0260716	0.050567	0.443081	0.723283	METTL22	FALSE
ENSG00000159214	331.968	0.0200003	0.0565937	0.443288	0.72335	CCDC24	FALSE
ENSG00000028839	776.164	0.0264067	0.0510666	0.443326	0.72335	TBPL1	FALSE
ENSG00000133321	612.595	0.0190163	0.0632523	0.44321	0.72335	PLAAT4	FALSE
ENSG00000103710	317.271	-0.0132755	0.0645886	0.443337	0.72335	RASL12	FALSE
ENSG00000164032	2977.31	-0.0258502	0.0526789	0.443529	0.723489	H2AZ1	FALSE
ENSG00000042753	2233.88	0.0248165	0.041264	0.4435	0.723489	AP2S1	FALSE
ENSG00000183309	521.143	0.0250822	0.055268	0.443719	0.723536	ZNF623	FALSE
ENSG00000151117	104.674	-0.0212954	0.0625371	0.443693	0.723536	TMEM86A	FALSE
ENSG00000170892	419.226	-0.025221	0.0556883	0.443629	0.723536	TSEN34	FALSE
ENSG00000197329	284.149	0.023325	0.0593969	0.443879	0.723622	PELI1	FALSE
ENSG00000169223	881.135	0.0258553	0.051752	0.443847	0.723622	LMAN2	FALSE
ENSG00000205352	1494.1	0.0247766	0.0567145	0.444188	0.724038	PRR13	FALSE
ENSG00000143322	871.933	-0.024511	0.057847	0.444466	0.724055	ABL2	FALSE
ENSG00000079246	3677.04	0.024728	0.0413228	0.444407	0.724055	XRCC5	FALSE
ENSG00000184584	188.88	0.0170135	0.063182	0.444437	0.724055	STING1	FALSE
ENSG00000196914	2650.29	-0.0251835	0.0545085	0.444428	0.724055	ARHGEF12	FALSE
ENSG00000100478	1008.22	-0.0255163	0.0527952	0.44442	0.724055	AP4S1	FALSE
ENSG00000189283	431.215	0.025075	0.0553827	0.444535	0.724079	FHIT	FALSE
ENSG00000178913	2429.11	0.0252324	0.0555955	0.444628	0.724143	TAF7	FALSE
ENSG00000184007	7909.66	-0.0228307	0.0597182	0.444702	0.724177	PTP4A2	FALSE
ENSG00000162385	518.948	0.0266026	0.0523959	0.445182	0.724346	MAGOH	FALSE
ENSG00000111885	147.827	0.0206561	0.0623842	0.445165	0.724346	MAN1A1	FALSE
ENSG00000122643	341.19	-0.0260069	0.0512304	0.445165	0.724346	NT5C3A	FALSE
ENSG00000179222	5339.04	-0.0256766	0.0467007	0.44514	0.724346	MAGED1	FALSE
ENSG00000172534	1011.04	-0.0256011	0.0458471	0.444869	0.724346	HCFC1	FALSE
ENSG00000178538	356.271	0.022354	0.0601701	0.445126	0.724346	CA8	FALSE
ENSG00000004777	817.043	0.0249352	0.05267	0.445102	0.724346	ARHGAP33	FALSE
ENSG00000101152	3892.02	0.0249841	0.0423591	0.44525	0.724369	DNAJC5	FALSE
ENSG00000156384	118.302	-0.0230347	0.0597041	0.445321	0.724397	SFR1	FALSE
ENSG00000137177	784.377	0.0260739	0.0502068	0.445382	0.724409	KIF13A	FALSE
ENSG00000259417	472.81	-0.0193994	0.0622936	0.445501	0.724516	CTXND1	FALSE
ENSG00000149658	1526.19	0.0250227	0.055984	0.44561	0.72452	YTHDF1	FALSE
ENSG00000158480	1505.44	0.0259076	0.0518647	0.445589	0.72452	SPATA2	FALSE
ENSG00000000419	546.355	0.024005	0.0572204	0.445733	0.724632	DPM1	FALSE
ENSG00000143387	172.319	0.0232136	0.0598626	0.445903	0.724733	CTSK	FALSE
ENSG00000118515	1410.78	0.0214478	0.0616622	0.445871	0.724733	SGK1	FALSE
ENSG00000182087	964.164	-0.0247236	0.0558708	0.446035	0.724861	TMEM259	FALSE
ENSG00000130309	724.46	0.0263888	0.0484185	0.446107	0.724891	COLGALT1	FALSE
ENSG00000081189	7766.76	-0.0253144	0.0546795	0.446201	0.724955	MEF2C	FALSE
ENSG00000278535	964.563	0.0227619	0.0599001	0.446335	0.725086	DHRS11	FALSE
ENSG00000196878	282.302	-0.0121052	0.064632	0.44671	0.725118	LAMB3	FALSE
ENSG00000117054	840.934	0.019578	0.0623063	0.446414	0.725118	ACADM	FALSE
ENSG00000197024	439.238	0.0257281	0.0493586	0.446755	0.725118	ZNF398	FALSE
ENSG00000272343	102.356	0.020314	0.0621106	0.446772	0.725118	ENSG00000272343	FALSE
ENSG00000136167	465.681	0.0138634	0.0645831	0.44675	0.725118	LCP1	FALSE
ENSG00000072736	354.996	0.0258783	0.0460501	0.446538	0.725118	NFATC3	FALSE
ENSG00000108406	703.06	-0.0258194	0.050994	0.446723	0.725118	DHX40	FALSE
ENSG00000078814	351.272	-0.0225016	0.0600231	0.446784	0.725118	MYH7B	FALSE
ENSG00000136859	224.842	0.013657	0.0642497	0.446949	0.725211	ANGPTL2	FALSE
ENSG00000272333	459.341	0.0254987	0.0526198	0.446937	0.725211	KMT2B	FALSE
ENSG00000012822	3095.12	-0.0255636	0.048998	0.447148	0.725389	CALCOCO1	FALSE
ENSG00000100836	571.008	-0.0233102	0.0589426	0.447166	0.725389	PABPN1	FALSE
ENSG00000181754	2272.91	-0.0255615	0.0472493	0.447403	0.725598	AMIGO1	FALSE
ENSG00000168175	972.461	0.0259317	0.0519391	0.447387	0.725598	MAPK1IP1L	FALSE
ENSG00000158006	199.133	-0.0250755	0.0547358	0.44767	0.72562	PAFAH2	FALSE
ENSG00000121988	114.157	0.0241064	0.0580691	0.447898	0.72562	ZRANB3	FALSE
ENSG00000114745	1690	-0.0243951	0.0411658	0.447979	0.72562	GORASP1	FALSE
ENSG00000109339	7897.34	0.0248995	0.0426093	0.447546	0.72562	MAPK10	FALSE
ENSG00000285967	601.037	-0.0180886	0.0629796	0.447859	0.72562	NIPBL-DT	FALSE
ENSG00000164849	207.736	-0.0166135	0.0637819	0.447707	0.72562	GPR146	FALSE
ENSG00000061936	999.775	-0.0256308	0.0510652	0.448008	0.72562	SFSWAP	FALSE
ENSG00000169221	1725.6	-0.0257071	0.0491507	0.447787	0.72562	TBC1D10B	FALSE
ENSG00000172782	111.31	-0.0200858	0.0618347	0.447856	0.72562	FADS6	FALSE
ENSG00000238083	169.507	0.0127231	0.0645856	0.447974	0.72562	LRRC37A2	FALSE
ENSG00000185019	332.928	-0.0255223	0.0548641	0.447862	0.72562	UBOX5	FALSE
ENSG00000144746	3943.59	0.0253328	0.0449646	0.448264	0.725947	ARL6IP5	FALSE
ENSG00000117154	886.709	0.0238694	0.0562121	0.448318	0.725948	IGSF21	FALSE
ENSG00000002587	174.096	-0.020724	0.0614413	0.448528	0.726119	HS3ST1	FALSE
ENSG00000165119	7677.96	0.0233626	0.0374361	0.448548	0.726119	HNRNPK	FALSE
ENSG00000100060	111.656	-0.0162691	0.0621817	0.448585	0.726119	MFNG	FALSE
ENSG00000185298	506.051	-0.0256452	0.0512249	0.448645	0.726129	CCDC137	FALSE
ENSG00000049239	879.041	-0.0235463	0.0591952	0.448776	0.726253	H6PD	FALSE
ENSG00000177103	399.012	-0.02384	0.0555928	0.448894	0.726271	DSCAML1	FALSE
ENSG00000123159	1748.41	-0.024852	0.0423605	0.448878	0.726271	GIPC1	FALSE
ENSG00000020181	284.159	0.022947	0.0591434	0.448954	0.726281	ADGRA2	FALSE
ENSG00000115970	478.764	-0.0252492	0.0516432	0.449036	0.726308	THADA	FALSE
ENSG00000102760	3462.66	0.019981	0.0623411	0.449079	0.726308	RGCC	FALSE
ENSG00000126215	115.16	0.017844	0.0628787	0.449169	0.726367	XRCC3	FALSE
ENSG00000113441	1002.53	0.0256584	0.0461851	0.449393	0.726422	LNPEP	FALSE
ENSG00000137216	1589.12	-0.0246976	0.0425599	0.449548	0.726422	TMEM63B	FALSE
ENSG00000184675	145.264	0.0239015	0.0576417	0.44954	0.726422	AMER1	FALSE
ENSG00000186660	1208.09	-0.0235258	0.0539046	0.449266	0.726422	ZFP91	FALSE
ENSG00000134627	106.821	-0.0213726	0.0610826	0.44958	0.726422	PIWIL4	FALSE
ENSG00000088451	129.85	0.0206054	0.0624136	0.449315	0.726422	TGDS	FALSE
ENSG00000006116	1898.2	-0.0239686	0.0580622	0.449548	0.726422	CACNG3	FALSE
ENSG00000272568	64.5464	-0.0142575	0.0642993	0.449707	0.726527	CPVL-AS2	FALSE
ENSG00000100083	923.289	0.0254726	0.0448364	0.449752	0.726527	GGA1	FALSE
ENSG00000115504	1338.76	0.0265168	0.0518343	0.449936	0.726737	EHBP1	FALSE
ENSG00000229727	86.074	-0.0131379	0.0645885	0.450045	0.726739	LOC100506274	FALSE
ENSG00000183621	219.126	-0.0253319	0.0536614	0.449994	0.726739	ZNF438	FALSE
ENSG00000204178	823.816	0.0253554	0.0469243	0.450259	0.726855	MACO1	FALSE
ENSG00000043143	1111.58	-0.0250298	0.0550959	0.450278	0.726855	JADE2	FALSE
ENSG00000177182	324.856	0.0252491	0.0545565	0.45024	0.726855	CLVS1	FALSE
ENSG00000169100	5333.34	0.0255635	0.0495687	0.450463	0.727066	SLC25A6	FALSE
ENSG00000160305	778.733	0.0252737	0.0504602	0.450534	0.727093	DIP2A	FALSE
ENSG00000151240	1402.87	-0.0253745	0.048673	0.450689	0.727257	DIP2C	FALSE
ENSG00000177606	1266.68	0.0146347	0.0641469	0.450756	0.727279	JUN	FALSE
ENSG00000170876	839.335	0.0255757	0.044625	0.450844	0.727333	TMEM43	FALSE
ENSG00000150510	953.022	-0.0253711	0.0521697	0.451039	0.727399	FAM124A	FALSE
ENSG00000197077	1220.5	0.0251474	0.0534294	0.451047	0.727399	KIAA1671	FALSE
ENSG00000100294	392.28	0.0249004	0.0447623	0.450941	0.727399	MCAT	FALSE
ENSG00000154511	906.372	-0.0252222	0.0541823	0.451139	0.72746	DIPK1A	FALSE
ENSG00000126709	731.541	-0.00660769	0.0650118	0.451299	0.727582	IFI6	FALSE
ENSG00000187514	6509.83	-0.0243978	0.056463	0.451322	0.727582	PTMA	FALSE
ENSG00000231500	14141.2	0.0228337	0.0596621	0.451415	0.727638	RPS18	FALSE
ENSG00000213390	287.092	0.0218037	0.0603571	0.451519	0.727638	ARHGAP19	FALSE
ENSG00000132600	796.532	0.0248862	0.0493135	0.45149	0.727638	PRMT7	FALSE
ENSG00000119917	482.364	-0.011477	0.0647925	0.451745	0.727916	IFIT3	FALSE
ENSG00000184743	702.795	-0.0255351	0.0491157	0.451929	0.728126	ATL3	FALSE
ENSG00000119703	170.638	-0.022437	0.0599532	0.451984	0.728127	ZC2HC1C	FALSE
ENSG00000115252	1012.21	-0.0217197	0.0609488	0.452139	0.728185	PDE1A	FALSE
ENSG00000120594	696.366	0.0221842	0.0601675	0.452163	0.728185	PLXDC2	FALSE
ENSG00000165525	962.523	-0.0245292	0.0501007	0.452214	0.728185	NEMF	FALSE
ENSG00000186866	359.204	-0.0188478	0.050771	0.452236	0.728185	POFUT2	FALSE
ENSG00000162409	234.711	0.023052	0.0554559	0.452494	0.728376	PRKAA2	FALSE
ENSG00000070061	1468.45	0.0198967	0.0618095	0.452544	0.728376	ELP1	FALSE
ENSG00000175899	5442.08	-0.0135134	0.0642832	0.452451	0.728376	A2M	FALSE
ENSG00000083093	156.883	0.0215635	0.060576	0.45257	0.728376	PALB2	FALSE
ENSG00000103966	241.955	-0.0228427	0.0589638	0.452997	0.728931	EHD4	FALSE
ENSG00000141570	59.1631	-0.0187229	0.0628204	0.453023	0.728931	CBX8	FALSE
ENSG00000133065	1266.37	-0.0252998	0.0476316	0.45316	0.728991	SLC41A1	FALSE
ENSG00000115365	4052.67	-0.0238793	0.0569396	0.453191	0.728991	LANCL1	FALSE
ENSG00000027001	178.842	-0.0246058	0.0557184	0.453223	0.728991	MIPEP	FALSE
ENSG00000198912	371.73	-0.0249717	0.0531784	0.453442	0.729027	C1orf174	FALSE
ENSG00000164087	75.1306	-0.0221754	0.0600958	0.45336	0.729027	POC1A	FALSE
ENSG00000149308	171.883	0.024931	0.0555389	0.453393	0.729027	NPAT	FALSE
ENSG00000176986	2176.91	0.0252568	0.0471742	0.453461	0.729027	SEC24C	FALSE
ENSG00000065600	629.397	-0.0251791	0.0521932	0.453524	0.729041	PACC1	FALSE
ENSG00000104823	765.6	-0.0257993	0.0483718	0.453608	0.72909	ECH1	FALSE
ENSG00000198039	455.286	0.0248395	0.0552958	0.453714	0.729173	ZNF273	FALSE
ENSG00000091656	262.491	-0.0216433	0.0602889	0.453868	0.729296	ZFHX4	FALSE
ENSG00000161791	861.244	0.0227287	0.0592374	0.453952	0.729296	FMNL3	FALSE
ENSG00000137822	927.672	-0.0247918	0.0533347	0.453909	0.729296	TUBGCP4	FALSE
ENSG00000116774	133.393	-0.0137094	0.0642297	0.454033	0.729298	OLFML3	FALSE
ENSG00000035681	657.789	0.0255878	0.050018	0.454061	0.729298	NSMAF	FALSE
ENSG00000197106	3950.36	0.0231798	0.0581077	0.45452	0.729358	SLC6A17	FALSE
ENSG00000116691	286.425	0.0237381	0.0573172	0.45428	0.729358	MIIP	FALSE
ENSG00000081721	426.188	-0.0237087	0.0567806	0.454639	0.729358	DUSP12	FALSE
ENSG00000162981	1596.35	0.0221923	0.0595951	0.454639	0.729358	LRATD1	FALSE
ENSG00000164181	404.534	0.0211537	0.0608575	0.45424	0.729358	ELOVL7	FALSE
ENSG00000204351	611.954	0.0206773	0.0612209	0.454373	0.729358	SKIV2L	FALSE
ENSG00000188921	70.1476	0.0163351	0.0638128	0.454553	0.729358	HACD4	FALSE
ENSG00000187866	399.399	-0.025572	0.0496746	0.454565	0.729358	PABIR1	FALSE
ENSG00000101782	738.358	0.0241408	0.053931	0.454551	0.729358	RIOK3	FALSE
ENSG00000130749	473.164	-0.0253852	0.0505862	0.454531	0.729358	ZC3H4	FALSE
ENSG00000196132	140.565	0.0192362	0.0620967	0.454716	0.729394	MYT1	FALSE
ENSG00000107404	857.138	-0.0250536	0.0511316	0.455294	0.729566	DVL1	FALSE
ENSG00000169860	202.57	0.0175796	0.0630103	0.455177	0.729566	P2RY1	FALSE
ENSG00000273014	56.2717	-0.0166634	0.0635657	0.455115	0.729566	ENSG00000273014	FALSE
ENSG00000281404	79.9592	-0.0177887	0.0631892	0.455105	0.729566	LINC01176	FALSE
ENSG00000283341	181.151	-0.020454	0.0622327	0.455264	0.729566	ENSG00000283341	FALSE
ENSG00000162076	318.182	0.0228992	0.0597812	0.4549	0.729566	FLYWCH2	FALSE
ENSG00000103544	1376.49	0.024184	0.0413796	0.455162	0.729566	VPS35L	FALSE
ENSG00000127585	9615.42	-0.0240475	0.0568727	0.455153	0.729566	FBXL16	FALSE
ENSG00000213904	96.7611	-0.0191846	0.0618845	0.45531	0.729566	LIPE-AS1	FALSE
ENSG00000008283	1718.33	-0.023306	0.0578969	0.455375	0.729583	CYB561	FALSE
ENSG00000260807	2983.11	0.0159678	0.0637129	0.455437	0.729597	CEROX1	FALSE
ENSG00000107185	533.885	-0.0231966	0.057943	0.455568	0.729633	RGP1	FALSE
ENSG00000177239	959.099	0.0248901	0.0545433	0.455566	0.729633	MAN1B1	FALSE
ENSG00000134698	569.803	0.026446	0.0552782	0.455762	0.729771	AGO4	FALSE
ENSG00000164638	397.525	0.0205648	0.0615464	0.455754	0.729771	SLC29A4	FALSE
ENSG00000119878	883.641	-0.0251069	0.0471875	0.456003	0.730071	CRIPT	FALSE
ENSG00000013374	1275.85	-0.0251103	0.0479411	0.456078	0.730103	NUB1	FALSE
ENSG00000100504	322.957	-0.0158491	0.0636934	0.456587	0.730831	PYGL	FALSE
ENSG00000068784	93.6605	0.0202608	0.0613845	0.45665	0.730847	SRBD1	FALSE
ENSG00000168036	4478.5	0.0242019	0.0548007	0.456826	0.731041	CTNNB1	FALSE
ENSG00000140548	186.067	-0.024137	0.0562834	0.456895	0.731065	ZNF710	FALSE
ENSG00000178026	220.627	0.0235125	0.0537299	0.456996	0.73114	LRRC75B	FALSE
ENSG00000176533	2736.77	-0.0229384	0.0502158	0.457086	0.731196	GNG7	FALSE
ENSG00000163479	2526.92	-0.024667	0.0444146	0.457243	0.731266	SSR2	FALSE
ENSG00000106571	168.674	0.0171948	0.0629319	0.457467	0.731266	GLI3	FALSE
ENSG00000130305	335.844	-0.0248398	0.0520223	0.457509	0.731266	NSUN5	FALSE
ENSG00000110917	2722.4	0.0249588	0.0474354	0.457492	0.731266	MLEC	FALSE
ENSG00000213903	65.6329	-0.0159257	0.0640361	0.457441	0.731266	LTB4R	FALSE
ENSG00000100319	315.947	0.0233701	0.0576092	0.457191	0.731266	ZMAT5	FALSE
ENSG00000100225	2716.87	-0.0249875	0.0522779	0.457434	0.731266	FBXO7	FALSE
ENSG00000123636	692.333	-0.0242058	0.0550233	0.457642	0.731306	BAZ2B	FALSE
ENSG00000011347	3176.62	0.0243242	0.0524318	0.457642	0.731306	SYT7	FALSE
ENSG00000171729	116.791	-0.0213612	0.060568	0.458095	0.731525	TMEM51	FALSE
ENSG00000172086	287.452	-0.0228077	0.0588106	0.458301	0.731525	KRCC1	FALSE
ENSG00000163040	187.36	-0.0221538	0.0593694	0.458178	0.731525	CCDC74A	FALSE
ENSG00000114450	288.921	0.0225826	0.0590988	0.457957	0.731525	GNB4	FALSE
ENSG00000082014	2290.15	0.0250523	0.0476977	0.45843	0.731525	SMARCD3	FALSE
ENSG00000197150	572.451	0.0241603	0.0556382	0.458392	0.731525	ABCB8	FALSE
ENSG00000164776	228.409	0.0161602	0.0638401	0.457904	0.731525	PHKG1	FALSE
ENSG00000104765	2741.86	-0.0248436	0.0523166	0.458291	0.731525	BNIP3L	FALSE
ENSG00000277494	751.073	0.0145037	0.0641919	0.458338	0.731525	GPIHBP1	FALSE
ENSG00000162341	175.706	-0.0220144	0.0595581	0.457836	0.731525	TPCN2	FALSE
ENSG00000166311	953.501	0.0254265	0.0500949	0.458418	0.731525	SMPD1	FALSE
ENSG00000100519	1843.47	-0.0254785	0.0533115	0.458299	0.731525	PSMC6	FALSE
ENSG00000127837	1827.37	-0.0251127	0.0492986	0.458673	0.731567	AAMP	FALSE
ENSG00000151726	1081.35	0.0225216	0.0591161	0.458591	0.731567	ACSL1	FALSE
ENSG00000164941	618.635	-0.0250304	0.0497449	0.458568	0.731567	INTS8	FALSE
ENSG00000166881	205.754	0.022985	0.0574528	0.45864	0.731567	NEMP1	FALSE
ENSG00000213366	993.8	0.0218714	0.0599788	0.458728	0.731568	GSTM2	FALSE
ENSG00000111859	361.786	0.0153994	0.0637786	0.458806	0.731607	NEDD9	FALSE
ENSG00000115170	307.755	0.0194477	0.0618919	0.459025	0.731712	ACVR1	FALSE
ENSG00000119004	414.088	-0.0229661	0.0579692	0.458986	0.731712	CYP20A1	FALSE
ENSG00000179796	356.879	-0.0160335	0.0632366	0.459104	0.731712	LRRC3B	FALSE
ENSG00000262468	49.3331	-0.0164742	0.0632192	0.459143	0.731712	ENSG00000262468	FALSE
ENSG00000141519	201.255	0.0171843	0.0626133	0.459102	0.731712	CCDC40	FALSE
ENSG00000071575	854.388	0.0210483	0.0607146	0.459624	0.731789	TRIB2	FALSE
ENSG00000138071	2979.53	0.0242841	0.0548384	0.459842	0.731789	ACTR2	FALSE
ENSG00000152034	140.841	0.0164082	0.0635709	0.459705	0.731789	MCHR2	FALSE
ENSG00000204344	242.255	-0.0271644	0.0561523	0.459824	0.731789	STK19	FALSE
ENSG00000138311	3105.51	0.0213173	0.0607875	0.459747	0.731789	ZNF365	FALSE
ENSG00000139508	383.101	0.0225198	0.0589283	0.45928	0.731789	SLC46A3	FALSE
ENSG00000108797	3969.15	-0.0243374	0.0436205	0.459788	0.731789	CNTNAP1	FALSE
ENSG00000197563	265.36	0.0244022	0.0542086	0.459371	0.731789	PIGN	FALSE
ENSG00000141627	971.846	0.0241785	0.0422484	0.459319	0.731789	DYM	FALSE
ENSG00000176909	125.262	0.0178115	0.0617374	0.459491	0.731789	MAMSTR	FALSE
ENSG00000118162	233.294	-0.0194457	0.0572679	0.459731	0.731789	KPTN	FALSE
ENSG00000099998	317.5	0.0204028	0.0614937	0.45957	0.731789	GGT5	FALSE
ENSG00000144713	20808.8	-0.0235118	0.0573735	0.459937	0.7318	RPL32	FALSE
ENSG00000170364	435.392	0.0248797	0.0506691	0.460142	0.7318	SETMAR	FALSE
ENSG00000146278	874.009	-0.0230915	0.0582664	0.46019	0.7318	PNRC1	FALSE
ENSG00000237943	384.35	-0.0245562	0.0532786	0.459981	0.7318	PRKCQ-AS1	FALSE
ENSG00000100578	354.723	-0.0249974	0.0499114	0.460228	0.7318	KIAA0586	FALSE
ENSG00000126254	701.38	0.0257984	0.0550009	0.460171	0.7318	RBM42	FALSE
ENSG00000160007	2526.91	-0.0246484	0.0465369	0.460069	0.7318	ARHGAP35	FALSE
ENSG00000120071	751.669	0.0244804	0.0538967	0.460551	0.732201	KANSL1	FALSE
ENSG00000175662	4023.78	0.0246366	0.0452298	0.460589	0.732201	TOM1L2	FALSE
ENSG00000169976	1197.64	0.024916	0.0477251	0.460685	0.732212	SF3B5	FALSE
ENSG00000012963	1067.12	-0.024774	0.0528266	0.460705	0.732212	UBR7	FALSE
ENSG00000057757	4565.08	-0.0250779	0.0504262	0.461263	0.732323	PITHD1	FALSE
ENSG00000172340	401.752	0.0198855	0.0617251	0.461033	0.732323	SUCLG2	FALSE
ENSG00000236869	88.51	-0.0207442	0.0608008	0.46122	0.732323	ZKSCAN7-AS1	FALSE
ENSG00000170234	297.979	0.0257698	0.0488777	0.460973	0.732323	PWWP2A	FALSE
ENSG00000065308	213.997	0.0230392	0.0581002	0.46119	0.732323	TRAM2	FALSE
ENSG00000158528	1077.7	0.0274624	0.0483854	0.460948	0.732323	PPP1R9A	FALSE
ENSG00000278834	116.687	-0.0215124	0.0596788	0.461093	0.732323	ENSG00000278834	FALSE
ENSG00000177576	402.385	-0.0206131	0.0609143	0.460882	0.732323	C18orf32	FALSE
ENSG00000172009	750.272	-0.0247779	0.0472715	0.461199	0.732323	THOP1	FALSE
ENSG00000117593	164.099	0.0229052	0.0587413	0.461465	0.732519	DARS2	FALSE
ENSG00000138386	850.76	-0.0218321	0.0594829	0.461495	0.732519	NAB1	FALSE
ENSG00000123975	170.554	0.0155043	0.0637546	0.461639	0.732575	CKS2	FALSE
ENSG00000072041	713.185	-0.0239399	0.0558166	0.461621	0.732575	SLC6A15	FALSE
ENSG00000001461	3299.94	0.0229982	0.0576317	0.461708	0.732592	NIPAL3	FALSE
ENSG00000068912	1702.01	-0.0249534	0.0486656	0.461843	0.732592	ERLEC1	FALSE
ENSG00000156219	434.246	-0.0166815	0.0634489	0.461812	0.732592	ART3	FALSE
ENSG00000203780	104.117	-0.0200254	0.0619899	0.461867	0.732592	FANK1	FALSE
ENSG00000151458	169.458	0.0233936	0.0590844	0.462045	0.732789	ANKRD50	FALSE
ENSG00000135637	109.268	0.0189835	0.0614666	0.462284	0.733008	CCDC142	FALSE
ENSG00000204287	1198.27	0.0091866	0.0648792	0.462292	0.733008	HLA-DRA	FALSE
ENSG00000079308	1695.47	0.019271	0.0619029	0.46257	0.733362	TNS1	FALSE
ENSG00000179335	782.442	0.0244059	0.0535801	0.462791	0.733541	CLK3	FALSE
ENSG00000108262	2747.43	0.024921	0.0490784	0.462746	0.733541	GIT1	FALSE
ENSG00000196678	174.14	-0.0223967	0.059572	0.46347	0.734444	ERI2	FALSE
ENSG00000149679	409.797	-0.0267949	0.0499304	0.463469	0.734444	CABLES2	FALSE
ENSG00000119599	333.094	0.0241248	0.0569038	0.463583	0.734538	DCAF4	FALSE
ENSG00000008853	2452.44	0.0111283	0.0532665	0.463705	0.734644	RHOBTB2	FALSE
ENSG00000115902	2461.07	0.024124	0.0545288	0.463766	0.734655	SLC1A4	FALSE
ENSG00000152133	553.105	-0.024759	0.0508055	0.464002	0.734943	GPATCH11	FALSE
ENSG00000272182	144.979	-0.020181	0.061181	0.464125	0.734977	ENSG00000272182	FALSE
ENSG00000148218	2312.2	0.0215998	0.0598496	0.464133	0.734977	ALAD	FALSE
ENSG00000122545	8568.92	-0.0243856	0.0466532	0.464324	0.734998	SEPTIN7	FALSE
ENSG00000187024	122.085	0.0211317	0.060594	0.464236	0.734998	PTRH1	FALSE
ENSG00000172350	465.522	-0.0238544	0.0561293	0.464364	0.734998	ABCG4	FALSE
ENSG00000235560	62.4413	-0.0186057	0.0622845	0.464322	0.734998	ZNF747-DT	FALSE
ENSG00000165914	1443.37	-0.0246324	0.0480393	0.464459	0.735063	TTC7B	FALSE
ENSG00000003989	620.066	-0.0150178	0.0640031	0.464524	0.735079	SLC7A2	FALSE
ENSG00000134461	191.27	0.0232746	0.055823	0.464603	0.735118	ANKRD16	FALSE
ENSG00000181656	92.2133	0.012928	0.0643987	0.464728	0.735202	GPR88	FALSE
ENSG00000074582	543.569	-0.0245852	0.0503295	0.464841	0.735202	BCS1L	FALSE
ENSG00000163743	467.267	0.0238986	0.0557205	0.464874	0.735202	RCHY1	FALSE
ENSG00000102878	950.167	0.0176122	0.0565577	0.464799	0.735202	HSF4	FALSE
ENSG00000173599	1395.74	-0.02452	0.050336	0.465151	0.735553	PC	FALSE
ENSG00000156650	583.459	0.0242678	0.0509105	0.46527	0.735655	KAT6B	FALSE
ENSG00000126746	815.695	-0.0244558	0.0459346	0.465456	0.735863	ZNF384	FALSE
ENSG00000121486	368.029	0.024519	0.0535635	0.465687	0.736042	TRMT1L	FALSE
ENSG00000010810	3424.91	-0.024467	0.0459593	0.465636	0.736042	FYN	FALSE
ENSG00000149150	177.919	0.0232815	0.0544081	0.465743	0.736042	SLC43A1	FALSE
ENSG00000052841	1027.96	-0.024116	0.0377059	0.465842	0.736042	TTC17	FALSE
ENSG00000150907	415.67	0.0227789	0.0566922	0.465801	0.736042	FOXO1	FALSE
ENSG00000145451	138.431	0.0171619	0.0631023	0.466224	0.736129	GLRA3	FALSE
ENSG00000109458	931.524	0.0245008	0.054414	0.466016	0.736129	GAB1	FALSE
ENSG00000118322	271.792	0.0198941	0.0613304	0.466165	0.736129	ATP10B	FALSE
ENSG00000149313	1438.92	0.0245652	0.050551	0.465992	0.736129	AASDHPPT	FALSE
ENSG00000161999	556.104	-0.0245315	0.0473096	0.466111	0.736129	JMJD8	FALSE
ENSG00000101452	311.073	-0.0245016	0.0521042	0.466206	0.736129	DHX35	FALSE
ENSG00000275835	524.06	-0.0243664	0.0548412	0.466386	0.736299	TUBGCP5	FALSE
ENSG00000151468	1536.16	0.0212459	0.0600959	0.466476	0.736354	CCDC3	FALSE
ENSG00000213123	184.491	-0.020164	0.0612151	0.466548	0.736382	DYNLT2B	FALSE
ENSG00000113593	645.584	0.0236771	0.0569351	0.466648	0.736453	PPWD1	FALSE
ENSG00000124222	2271.52	0.0248429	0.0466951	0.466776	0.736569	STX16	FALSE
ENSG00000198746	369.442	-0.0245442	0.0514562	0.467202	0.736896	GPATCH3	FALSE
ENSG00000123739	620.102	0.0242888	0.0512676	0.467046	0.736896	PLA2G12A	FALSE
ENSG00000166924	649.438	0.0223439	0.0574441	0.46719	0.736896	NYAP1	FALSE
ENSG00000077721	829.773	-0.0244779	0.0473503	0.467128	0.736896	UBE2A	FALSE
ENSG00000167232	550.415	0.0241892	0.0548159	0.467329	0.737011	ZNF91	FALSE
ENSG00000117115	4497.32	-0.019594	0.0613738	0.467799	0.737633	PADI2	FALSE
ENSG00000243477	244.194	-0.0231174	0.057107	0.467887	0.737633	NAA80	FALSE
ENSG00000140157	791.028	-0.0234196	0.0411517	0.467866	0.737633	NIPA2	FALSE
ENSG00000162482	50.8213	-0.0176781	0.0623389	0.46813	0.737671	AKR7A3	FALSE
ENSG00000137942	341.047	0.0219081	0.058919	0.468087	0.737671	FNBP1L	FALSE
ENSG00000119953	347.603	0.0239164	0.0553467	0.468071	0.737671	SMNDC1	FALSE
ENSG00000171903	201.102	0.0129285	0.0641742	0.468095	0.737671	CYP4F11	FALSE
ENSG00000144749	2698.21	-0.0226038	0.0579415	0.468427	0.737832	LRIG1	FALSE
ENSG00000155506	3564.75	0.0241993	0.0464184	0.468343	0.737832	LARP1	FALSE
ENSG00000158691	144.8	0.0230146	0.0562354	0.468451	0.737832	ZSCAN12	FALSE
ENSG00000065268	222.52	0.0223512	0.0590596	0.468397	0.737832	WDR18	FALSE
ENSG00000171444	334.753	0.0193696	0.061368	0.468529	0.737855	MCC	FALSE
ENSG00000110400	1571.1	0.0221915	0.0579432	0.468666	0.737855	NECTIN1	FALSE
ENSG00000290292	267.216	-0.0243656	0.0517284	0.468684	0.737855	ENSG00000290292	FALSE
ENSG00000218891	315.244	-0.0259693	0.0522417	0.46865	0.737855	ZNF579	FALSE
ENSG00000166508	1535.06	-0.0213224	0.059618	0.468829	0.737939	MCM7	FALSE
ENSG00000290685	55.4628	-0.0173118	0.0628656	0.468847	0.737939	ENSG00000290685	FALSE
ENSG00000152061	1312.68	-0.0241289	0.0527212	0.469367	0.738156	RABGAP1L	FALSE
ENSG00000144857	298.511	0.0187133	0.0618321	0.46924	0.738156	BOC	FALSE
ENSG00000169271	149.529	0.014668	0.0636259	0.469232	0.738156	HSPB3	FALSE
ENSG00000100906	1870.55	-0.0205665	0.060732	0.469322	0.738156	NFKBIA	FALSE
ENSG00000206418	1085.12	-0.0245808	0.0568553	0.469138	0.738156	RAB12	FALSE
ENSG00000182013	4588.67	-0.0244573	0.0525294	0.469247	0.738156	PNMA8A	FALSE
ENSG00000124440	1439.91	0.0166249	0.0632489	0.469322	0.738156	HIF3A	FALSE
ENSG00000169862	4664.04	-0.0244082	0.0501014	0.469455	0.738207	CTNND2	FALSE
ENSG00000143190	776.697	-0.0234107	0.0558374	0.469537	0.738251	POU2F1	FALSE
ENSG00000233527	186.464	-0.0231026	0.0565658	0.46975	0.738499	ZNF529-AS1	FALSE
ENSG00000139370	400.293	0.0241199	0.0534153	0.469838	0.738551	SLC15A4	FALSE
ENSG00000134987	333.926	0.0235612	0.0551764	0.470226	0.73904	WDR36	FALSE
ENSG00000164808	863.975	0.024651	0.0531724	0.470258	0.73904	SPIDR	FALSE
ENSG00000188786	372.998	-0.0131375	0.0460079	0.47047	0.739141	MTF1	FALSE
ENSG00000144589	368.846	0.0190571	0.0613203	0.470396	0.739141	STK11IP	FALSE
ENSG00000144649	183.318	0.0180365	0.0626899	0.47052	0.739141	GASK1A	FALSE
ENSG00000112773	72.7502	0.0133035	0.0641831	0.470542	0.739141	TENT5A	FALSE
ENSG00000134717	1192.67	-0.0227932	0.0408176	0.470665	0.739165	BTF3L4	FALSE
ENSG00000041982	166.593	-0.00911488	0.0648608	0.470667	0.739165	TNC	FALSE
ENSG00000135749	1434.89	0.0265731	0.0532985	0.470861	0.73937	PCNX2	FALSE
ENSG00000163428	598.315	-0.0232703	0.0558716	0.471148	0.73937	LRRC58	FALSE
ENSG00000107937	808.626	0.0236807	0.0406398	0.471219	0.73937	GTPBP4	FALSE
ENSG00000092140	174.538	0.0217137	0.0592777	0.471105	0.73937	G2E3	FALSE
ENSG00000184304	267.647	-0.0202552	0.061437	0.470918	0.73937	PRKD1	FALSE
ENSG00000166170	1326.14	-0.0227637	0.0389724	0.471044	0.73937	BAG5	FALSE
ENSG00000125952	1438.73	-0.0213581	0.041824	0.471049	0.73937	MAX	FALSE
ENSG00000078328	5025.03	0.0242653	0.0515141	0.471236	0.73937	RBFOX1	FALSE
ENSG00000163166	1071	0.024306	0.0487544	0.471388	0.739451	IWS1	FALSE
ENSG00000232112	4846.76	-0.0240236	0.0528771	0.471682	0.739451	TMA7	FALSE
ENSG00000279453	555.418	0.019692	0.0612744	0.471764	0.739451	ENSG00000279453	FALSE
ENSG00000291075	140.753	-0.0238144	0.0591188	0.471511	0.739451	ENSG00000291075	FALSE
ENSG00000104131	1332.31	-0.0253182	0.0434811	0.471629	0.739451	EIF3J	FALSE
ENSG00000103126	262.721	0.0223685	0.0587638	0.471417	0.739451	AXIN1	FALSE
ENSG00000108344	2382.89	-0.0232336	0.0410757	0.471469	0.739451	PSMD3	FALSE
ENSG00000273611	1288.3	0.0244492	0.0484154	0.471703	0.739451	ZNHIT3	FALSE
ENSG00000171867	15329.4	0.0241188	0.0532799	0.47178	0.739451	PRNP	FALSE
ENSG00000162664	696.814	-0.0247972	0.0571365	0.472113	0.739678	ZNF326	FALSE
ENSG00000187961	89.2056	-0.0185646	0.0621168	0.472299	0.739678	KLHL17	FALSE
ENSG00000127252	124.415	-0.0205819	0.0596152	0.47222	0.739678	PLAAT1	FALSE
ENSG00000131389	375.71	-0.018432	0.0622457	0.472192	0.739678	SLC6A6	FALSE
ENSG00000021355	412.195	0.018584	0.0621212	0.472301	0.739678	SERPINB1	FALSE
ENSG00000118432	568.121	0.0199048	0.0608546	0.472309	0.739678	CNR1	FALSE
ENSG00000134759	1818.59	0.022885	0.0402608	0.472188	0.739678	ELP2	FALSE
ENSG00000115109	513.236	0.0224562	0.0575702	0.472594	0.739867	EPB41L5	FALSE
ENSG00000115839	1911.22	0.0235119	0.0428116	0.472501	0.739867	RAB3GAP1	FALSE
ENSG00000246263	64.9363	-0.0167246	0.0631002	0.472574	0.739867	ENSG00000246263	FALSE
ENSG00000129194	264.445	0.020713	0.060639	0.472736	0.740004	SOX15	FALSE
ENSG00000106993	826.922	0.023217	0.0531668	0.4728	0.740018	CDC37L1	FALSE
ENSG00000129071	754.706	0.0241491	0.0497275	0.472977	0.740209	MBD4	FALSE
ENSG00000084073	576.335	-0.0239535	0.0523283	0.47308	0.740284	ZMPSTE24	FALSE
ENSG00000167625	169.001	0.0221085	0.0575881	0.473337	0.740601	ZNF526	FALSE
ENSG00000227036	308.764	-0.0222251	0.0582359	0.473574	0.740885	LINC00511	FALSE
ENSG00000112130	920.179	-0.0237541	0.0477416	0.47364	0.740904	RNF8	FALSE
ENSG00000114948	2840.48	0.0239784	0.0520787	0.473735	0.740966	ADAM23	FALSE
ENSG00000288075	242.243	-0.00924205	0.0646565	0.47381	0.740981	ENSG00000288075	FALSE
ENSG00000166197	2139.01	0.0238323	0.0443696	0.473909	0.740981	NOLC1	FALSE
ENSG00000178878	1362.64	-0.0106221	0.0645017	0.473868	0.740981	APOLD1	FALSE
ENSG00000143033	296.862	0.0270881	0.0519072	0.474138	0.741081	MTF2	FALSE
ENSG00000162493	234.515	-0.0143803	0.0636638	0.474088	0.741081	PDPN	FALSE
ENSG00000126458	240.518	0.0184727	0.0620105	0.474082	0.741081	RRAS	FALSE
ENSG00000187531	353.883	0.0238713	0.054725	0.474352	0.74133	SIRT7	FALSE
ENSG00000143933	34365.2	-0.0241812	0.0504116	0.47451	0.741491	CALM2	FALSE
ENSG00000245213	80.5192	0.0175885	0.0624413	0.474626	0.741585	GALNT7-DT	FALSE
ENSG00000080573	1582.44	-0.0166731	0.0624606	0.474797	0.741759	COL5A3	FALSE
ENSG00000160256	97.8756	-0.0218531	0.059109	0.474846	0.741759	SLX9	FALSE
ENSG00000115541	1459.1	-0.022467	0.0576522	0.475348	0.742198	HSPE1	FALSE
ENSG00000118640	257.066	0.0157436	0.0640769	0.475295	0.742198	VAMP8	FALSE
ENSG00000211772	408.152	-0.0151494	0.0634243	0.475343	0.742198	TRBC2	FALSE
ENSG00000188321	195.504	0.0190508	0.0615397	0.475219	0.742198	ZNF559	FALSE
ENSG00000092847	1643.46	-0.0239174	0.0495726	0.475419	0.742208	AGO1	FALSE
ENSG00000214140	435.532	0.0172831	0.0624308	0.475464	0.742208	PRCD	FALSE
ENSG00000243943	1057.74	0.0222964	0.0387783	0.475554	0.742263	ZNF512	FALSE
ENSG00000244625	52.5022	-0.0159213	0.0631454	0.475714	0.742426	ENSG00000244625	FALSE
ENSG00000048828	1594.3	-0.0238559	0.0499085	0.475808	0.742487	FAM120A	FALSE
ENSG00000151553	511.748	-0.0221596	0.0577425	0.47621	0.743029	FHIP2A	FALSE
ENSG00000134686	2620.08	0.0234135	0.0431549	0.476308	0.743096	PHC2	FALSE
ENSG00000177034	655.168	0.0238405	0.0481306	0.476488	0.743291	MTX3	FALSE
ENSG00000107897	1130.45	-0.023836	0.0496916	0.476733	0.743587	ACBD5	FALSE
ENSG00000186787	222.708	-0.0224553	0.0574491	0.476826	0.743645	SPIN2B	FALSE
ENSG00000178075	434.545	-0.0203611	0.0603475	0.477091	0.743835	GRAMD1C	FALSE
ENSG00000071859	1829.66	-0.0234055	0.0433843	0.477122	0.743835	FAM50A	FALSE
ENSG00000149646	68.9456	-0.0190731	0.06171	0.477064	0.743835	CNBD2	FALSE
ENSG00000024422	573.703	0.0198859	0.0604594	0.477168	0.743835	EHD2	FALSE
ENSG00000197008	201.584	0.0232508	0.0560664	0.477272	0.743911	ZNF138	FALSE
ENSG00000144895	1418.47	-0.0214212	0.0552059	0.477622	0.74437	EIF2A	FALSE
ENSG00000154310	1354.54	0.0274862	0.0582703	0.477697	0.744402	TNIK	FALSE
ENSG00000105993	2530.72	-0.0233751	0.0455679	0.477766	0.744424	DNAJB6	FALSE
ENSG00000126070	590.813	-0.0212102	0.0493181	0.477834	0.744444	AGO3	FALSE
ENSG00000133256	715.225	-0.0160899	0.0631575	0.478011	0.744448	PDE6B	FALSE
ENSG00000113161	1578.53	0.0198637	0.0605134	0.478135	0.744448	HMGCR	FALSE
ENSG00000135077	269.612	-0.0141243	0.0638807	0.478029	0.744448	HAVCR2	FALSE
ENSG00000131831	266.94	0.0222851	0.0571818	0.478115	0.744448	RAI2	FALSE
ENSG00000196150	306.851	0.0231417	0.0456272	0.478168	0.744448	ZNF250	FALSE
ENSG00000106780	1633.04	-0.0239305	0.0469796	0.478061	0.744448	MEGF9	FALSE
ENSG00000141577	88.3059	0.0135968	0.0642648	0.478527	0.744921	CEP131	FALSE
ENSG00000198720	700.234	-0.0247347	0.0521223	0.478759	0.745196	ANKRD13B	FALSE
ENSG00000111786	1709.07	-0.0239355	0.0512603	0.478833	0.745226	SRSF9	FALSE
ENSG00000256124	64.6608	0.0155269	0.0629909	0.479225	0.745664	LINC01152	FALSE
ENSG00000129351	2763.29	0.0206713	0.0343988	0.479223	0.745664	ILF3	FALSE
ENSG00000131504	1267.01	0.0224519	0.0420076	0.479477	0.745896	DIAPH1	FALSE
ENSG00000131149	798.544	0.021328	0.0593641	0.479485	0.745896	GSE1	FALSE
ENSG00000144136	1897.46	0.0232865	0.0527093	0.479691	0.745958	SLC20A1	FALSE
ENSG00000138688	1982.89	0.023009	0.0539755	0.479616	0.745958	KIAA1109	FALSE
ENSG00000063241	576.183	0.0231757	0.0553529	0.479669	0.745958	ISOC2	FALSE
ENSG00000134253	164.483	0.0201696	0.0602215	0.479829	0.746087	TRIM45	FALSE
ENSG00000119408	817.045	0.0190485	0.0612029	0.47995	0.746103	NEK6	FALSE
ENSG00000107863	5810.81	0.0226105	0.0556588	0.479916	0.746103	ARHGAP21	FALSE
ENSG00000291122	2964.5	0.0229583	0.0543078	0.480139	0.746311	ENSG00000291122	FALSE
ENSG00000148400	325.327	-0.0213242	0.0580869	0.480287	0.746395	NOTCH1	FALSE
ENSG00000176641	150.134	-0.0173508	0.0621636	0.480303	0.746395	RNF152	FALSE
ENSG00000291317	709.659	-0.0231994	0.0555001	0.48038	0.746429	ENSG00000291317	FALSE
ENSG00000169282	839.265	0.0233923	0.0543976	0.480641	0.746594	KCNAB1	FALSE
ENSG00000260196	855.57	0.0222611	0.0586394	0.480653	0.746594	ENSG00000260196	FALSE
ENSG00000166855	844.495	-0.023608	0.0459326	0.480562	0.746594	CLPX	FALSE
ENSG00000134910	928.024	-0.0235578	0.0477903	0.481235	0.747412	STT3A	FALSE
ENSG00000167995	896.065	0.0169641	0.0627061	0.481549	0.747759	BEST1	FALSE
ENSG00000171811	132.165	-0.0204781	0.059007	0.481569	0.747759	CFAP46	FALSE
ENSG00000005100	663.025	-0.022811	0.0459354	0.481639	0.747782	DHX33	FALSE
ENSG00000116679	1900.26	-0.0232766	0.0537781	0.481889	0.74782	IVNS1ABP	FALSE
ENSG00000137996	865.324	-0.0221931	0.0395032	0.481756	0.74782	RTCA	FALSE
ENSG00000206530	220.855	0.0167296	0.0626062	0.481953	0.74782	CFAP44	FALSE
ENSG00000130024	1501.49	-0.0226309	0.0560719	0.48192	0.74782	PHF10	FALSE
ENSG00000262655	1003.44	-0.0199679	0.060285	0.481942	0.74782	SPON1	FALSE
ENSG00000127666	169.205	0.0203848	0.059053	0.481996	0.74782	TICAM1	FALSE
ENSG00000036672	977.488	0.0213605	0.0585653	0.482072	0.747852	USP2	FALSE
ENSG00000158985	1752	-0.0233635	0.0441502	0.48213	0.747856	CDC42SE2	FALSE
ENSG00000121879	623.584	-0.0240761	0.0483206	0.482519	0.74803	PIK3CA	FALSE
ENSG00000113812	379.561	0.0238414	0.0486863	0.48241	0.74803	ACTR8	FALSE
ENSG00000151849	462.858	-0.0210998	0.0601293	0.482471	0.74803	CENPJ	FALSE
ENSG00000069869	63.8327	0.0172056	0.0621477	0.482298	0.74803	NEDD4	FALSE
ENSG00000183579	558.928	0.0197864	0.0605537	0.482463	0.74803	ZNRF3	FALSE
ENSG00000117899	871.328	-0.0230586	0.0431367	0.48276	0.748317	MESD	FALSE
ENSG00000085832	3338.28	-0.0233655	0.0465802	0.483151	0.748751	EPS15	FALSE
ENSG00000290989	253.776	-0.0213461	0.0586487	0.483146	0.748751	ENSG00000290989	FALSE
ENSG00000198740	1101.3	0.0211121	0.0590037	0.483244	0.748809	ZNF652	FALSE
ENSG00000129757	947.488	-0.0170378	0.0626467	0.483338	0.748869	CDKN1C	FALSE
ENSG00000147099	539.577	-0.0235211	0.04988	0.483504	0.748957	HDAC8	FALSE
ENSG00000173456	633.585	0.023588	0.0522214	0.483617	0.748957	RNF26	FALSE
ENSG00000134954	314.335	0.0177399	0.0615402	0.48352	0.748957	ETS1	FALSE
ENSG00000105270	10764.4	-0.0236061	0.0498942	0.48358	0.748957	CLIP3	FALSE
ENSG00000066027	1166.13	0.0231669	0.0445163	0.483799	0.749152	PPP2R5A	FALSE
ENSG00000137818	8512.15	-0.0236362	0.0510915	0.483916	0.749163	RPLP1	FALSE
ENSG00000132003	118.347	-0.0179103	0.0621127	0.483892	0.749163	ZSWIM4	FALSE
ENSG00000169136	388.505	-0.0193028	0.0618368	0.483997	0.749202	ATF5	FALSE
ENSG00000154144	2226.23	-0.0233616	0.0450841	0.484091	0.74926	TBRG1	FALSE
ENSG00000167565	173.397	-0.0211625	0.0604311	0.484487	0.749766	SERTAD3	FALSE
ENSG00000184949	134.585	0.0200044	0.0594028	0.484528	0.749766	FAM227A	FALSE
ENSG00000154822	634.047	0.0252526	0.0504702	0.484692	0.749934	PLCL2	FALSE
ENSG00000010165	650.536	-0.0234634	0.0488175	0.485307	0.749939	METTL13	FALSE
ENSG00000077585	745.375	-0.0221782	0.0561101	0.485158	0.749939	GPR137B	FALSE
ENSG00000289727	83.1027	-0.0177204	0.0610838	0.485278	0.749939	ENSG00000289727	FALSE
ENSG00000114209	525.093	-0.0256946	0.0519022	0.485017	0.749939	PDCD10	FALSE
ENSG00000124659	402.393	0.0256079	0.0581427	0.485241	0.749939	TBCC	FALSE
ENSG00000272168	482.977	-0.0215455	0.0569967	0.484846	0.749939	ENSG00000272168	FALSE
ENSG00000134871	314.484	-0.0169359	0.0625409	0.484848	0.749939	COL4A2	FALSE
ENSG00000131969	209.36	-0.0182836	0.0618389	0.485289	0.749939	ABHD12B	FALSE
ENSG00000186496	54.8009	-0.0184611	0.0609315	0.485159	0.749939	ZNF396	FALSE
ENSG00000132825	204.592	0.0212645	0.0597046	0.485246	0.749939	PPP1R3D	FALSE
ENSG00000093072	281.001	0.0182618	0.061468	0.485144	0.749939	ADA2	FALSE
ENSG00000121022	1275.44	-0.0234261	0.0467953	0.485433	0.750004	COPS5	FALSE
ENSG00000105556	201.032	0.0229881	0.0553096	0.48546	0.750004	MIER2	FALSE
ENSG00000124357	1220.65	-0.0232909	0.0454838	0.485524	0.750016	NAGK	FALSE
ENSG00000147813	140.146	-0.012412	0.0642975	0.486113	0.750841	NAPRT	FALSE
ENSG00000156671	1632.87	-0.0195869	0.0469624	0.486239	0.75095	SAMD8	FALSE
ENSG00000126067	2605.14	-0.0235137	0.0485272	0.486573	0.750977	PSMB2	FALSE
ENSG00000127054	1277.96	0.0261703	0.055259	0.48633	0.750977	INTS11	FALSE
ENSG00000112078	1173.36	0.0250508	0.0441171	0.486519	0.750977	KCTD20	FALSE
ENSG00000147650	281.57	0.0209335	0.0586664	0.486563	0.750977	LRP12	FALSE
ENSG00000119242	2321.15	0.0248417	0.0523309	0.486502	0.750977	CCDC92	FALSE
ENSG00000070371	106.652	0.0168511	0.0613737	0.486591	0.750977	CLTCL1	FALSE
ENSG00000007047	1218.94	-0.02321	0.0456796	0.486754	0.751143	MARK4	FALSE
ENSG00000080561	270.022	0.0216973	0.0564402	0.486841	0.751191	MID2	FALSE
ENSG00000100811	2032.1	-0.0234342	0.0489993	0.486932	0.751245	YY1	FALSE
ENSG00000080823	642.067	0.0232128	0.0510477	0.487147	0.75132	MOK	FALSE
ENSG00000104973	637.018	0.0227282	0.0488545	0.487098	0.75132	MED25	FALSE
ENSG00000128159	696.151	-0.0122374	0.0541746	0.487102	0.75132	TUBGCP6	FALSE
ENSG00000145794	596.574	0.020123	0.0595738	0.487418	0.751339	MEGF10	FALSE
ENSG00000170271	1907.9	0.0196836	0.0599887	0.487379	0.751339	FAXDC2	FALSE
ENSG00000148090	539.993	-0.0199783	0.0599337	0.487307	0.751339	AUH	FALSE
ENSG00000129933	863.149	0.0229741	0.0537185	0.487438	0.751339	MAU2	FALSE
ENSG00000130299	302.219	-0.022714	0.0543957	0.487369	0.751339	GTPBP3	FALSE
ENSG00000110844	831.88	-0.0233556	0.0501228	0.487703	0.751662	PRPF40B	FALSE
ENSG00000102897	879.845	-0.0232943	0.0469316	0.487803	0.751731	LYRM1	FALSE
ENSG00000076650	263.921	-0.0223212	0.0522333	0.487915	0.751817	GPATCH1	FALSE
ENSG00000162695	171.162	0.0208671	0.0586115	0.488091	0.751901	SLC30A7	FALSE
ENSG00000115364	641.433	-0.0231018	0.0534477	0.488304	0.751901	MRPL19	FALSE
ENSG00000120159	176.604	0.0203426	0.0595533	0.488161	0.751901	CAAP1	FALSE
ENSG00000139624	1954.98	-0.0231654	0.0493885	0.488243	0.751901	CERS5	FALSE
ENSG00000108443	540.702	0.023281	0.046513	0.488176	0.751901	RPS6KB1	FALSE
ENSG00000132819	203.244	0.0211564	0.0596337	0.488263	0.751901	RBM38	FALSE
ENSG00000116670	504.433	0.0231731	0.0533093	0.488701	0.752427	MAD2L2	FALSE
ENSG00000050405	345.741	0.0202836	0.0586488	0.488824	0.75253	LIMA1	FALSE
ENSG00000138463	333.132	-0.020556	0.0596583	0.489077	0.752748	SLC49A4	FALSE
ENSG00000113971	171.133	0.0172158	0.0620997	0.489045	0.752748	NPHP3	FALSE
ENSG00000198771	199.424	0.0176288	0.0618997	0.490056	0.752769	RCSD1	FALSE
ENSG00000276600	83.1919	0.0150589	0.0632437	0.490248	0.752769	RAB7B	FALSE
ENSG00000084623	3675.74	0.0218005	0.0392271	0.489348	0.752769	EIF3I	FALSE
ENSG00000158748	84.1468	0.0162446	0.0627052	0.489466	0.752769	HTR6	FALSE
ENSG00000143337	719.143	-0.0229883	0.0446129	0.489444	0.752769	TOR1AIP1	FALSE
ENSG00000115423	109.694	0.0181009	0.0609675	0.489736	0.752769	DNAH6	FALSE
ENSG00000061938	2323.64	-0.0230901	0.0469792	0.4898	0.752769	TNK2	FALSE
ENSG00000152503	452.83	0.01901	0.0612457	0.489594	0.752769	TRIM36	FALSE
ENSG00000145741	5297.9	-0.0232344	0.047615	0.490344	0.752769	BTF3	FALSE
ENSG00000136888	2191	0.0226398	0.0426388	0.489856	0.752769	ATP6V1G1	FALSE
ENSG00000268069	142.654	0.0193616	0.0606479	0.490216	0.752769	ENSG00000268069	FALSE
ENSG00000185591	651.716	0.0229327	0.0529926	0.49022	0.752769	SP1	FALSE
ENSG00000121361	197.645	-0.0207013	0.0597555	0.489881	0.752769	KCNJ8	FALSE
ENSG00000136099	481.142	0.0165724	0.0627783	0.490248	0.752769	PCDH8	FALSE
ENSG00000203485	955.792	0.0216036	0.0575171	0.489216	0.752769	INF2	FALSE
ENSG00000006432	1421.13	-0.022813	0.0537007	0.489952	0.752769	MAP3K9	FALSE
ENSG00000258289	923.884	0.0206031	0.0588391	0.490352	0.752769	CHURC1	FALSE
ENSG00000122299	654.706	0.0240531	0.0517815	0.490154	0.752769	ZC3H7A	FALSE
ENSG00000157368	196.427	0.0169048	0.062316	0.490374	0.752769	IL34	FALSE
ENSG00000170412	239.794	0.0149148	0.0632947	0.49032	0.752769	GPRC5C	FALSE
ENSG00000197608	247.35	0.0196748	0.0596738	0.489446	0.752769	ZNF841	FALSE
ENSG00000099889	221.371	-0.0215895	0.0585142	0.489867	0.752769	ARVCF	FALSE
ENSG00000167037	1114.65	0.021279	0.058362	0.48941	0.752769	SGSM1	FALSE
ENSG00000176723	87.8086	-0.0214246	0.0576898	0.490524	0.752915	ZNF843	FALSE
ENSG00000275700	832.818	-0.0232043	0.0490848	0.490793	0.753241	AATF	FALSE
ENSG00000198682	231.286	0.017701	0.0615383	0.490941	0.753298	PAPSS2	FALSE
ENSG00000259038	124.664	0.0130048	0.0638792	0.490941	0.753298	ENSG00000259038	FALSE
ENSG00000189339	1741.37	0.021458	0.0573827	0.491226	0.75331	SLC35E2B	FALSE
ENSG00000117461	1285.92	-0.022586	0.0539919	0.491297	0.75331	PIK3R3	FALSE
ENSG00000152942	418.692	-0.023419	0.0504716	0.491397	0.75331	RAD17	FALSE
ENSG00000153071	147.354	0.0182236	0.0610729	0.491452	0.75331	DAB2	FALSE
ENSG00000112306	17235.4	-0.0206113	0.0589056	0.491219	0.75331	RPS12	FALSE
ENSG00000089597	3119.57	0.0236786	0.0449936	0.491093	0.75331	GANAB	FALSE
ENSG00000281186	109.75	-0.0135736	0.0638054	0.491449	0.75331	LINC00706	FALSE
ENSG00000126777	2633.84	-0.0218002	0.0561882	0.491307	0.75331	KTN1	FALSE
ENSG00000245750	53.7738	0.0201041	0.0586766	0.491242	0.75331	DRAIC	FALSE
ENSG00000170035	2007.48	-0.023783	0.0548171	0.491905	0.753376	UBE2E3	FALSE
ENSG00000173193	347.705	-0.0185871	0.0616287	0.491942	0.753376	PARP14	FALSE
ENSG00000091490	397.02	0.0189996	0.0602244	0.491916	0.753376	SEL1L3	FALSE
ENSG00000048544	755.342	0.0229826	0.0455267	0.491647	0.753376	MRPS10	FALSE
ENSG00000102886	92.3904	0.017319	0.061908	0.491835	0.753376	GDPD3	FALSE
ENSG00000182810	260.506	-0.0227098	0.0551101	0.491801	0.753376	DDX28	FALSE
ENSG00000141756	478.658	-0.0215486	0.0574655	0.491638	0.753376	FKBP10	FALSE
ENSG00000161551	318.027	-0.022382	0.0566576	0.49191	0.753376	ZNF577	FALSE
ENSG00000143507	157.158	-0.0168155	0.0618975	0.492116	0.753557	DUSP10	FALSE
ENSG00000173039	952.905	-0.0231338	0.0495525	0.492175	0.753563	RELA	FALSE
ENSG00000164758	168.106	0.0183575	0.061861	0.492425	0.753735	MED30	FALSE
ENSG00000148288	90.9628	0.0142139	0.0634071	0.492486	0.753735	GBGT1	FALSE
ENSG00000139436	1342.87	-0.0230981	0.0479332	0.492567	0.753735	GIT2	FALSE
ENSG00000166819	105.384	0.0119912	0.0641062	0.492528	0.753735	PLIN1	FALSE
ENSG00000007392	1818.18	-0.0226925	0.0532015	0.492513	0.753735	LUC7L	FALSE
ENSG00000197054	64.8809	0.0192329	0.0615461	0.492631	0.753748	ZNF763	FALSE
ENSG00000075945	3924.19	-0.0231185	0.0490458	0.492807	0.753885	KIFAP3	FALSE
ENSG00000085276	113.677	0.0140392	0.0634256	0.492854	0.753885	MECOM	FALSE
ENSG00000091592	85.7596	-0.0152425	0.0630002	0.492888	0.753885	NLRP1	FALSE
ENSG00000132196	279.596	-0.0212008	0.0572872	0.493399	0.754061	HSD17B7	FALSE
ENSG00000182600	491.743	-0.0151394	0.0631051	0.49331	0.754061	SNORC	FALSE
ENSG00000144550	839.378	-0.017592	0.0611741	0.493099	0.754061	CPNE9	FALSE
ENSG00000109180	6175.02	-0.0219375	0.0405568	0.493443	0.754061	OCIAD1	FALSE
ENSG00000087266	552.405	0.0196688	0.0617429	0.493468	0.754061	SH3BP2	FALSE
ENSG00000182199	740.419	-0.0221622	0.055582	0.493294	0.754061	SHMT2	FALSE
ENSG00000185650	1658.77	0.0160922	0.0627817	0.493267	0.754061	ZFP36L1	FALSE
ENSG00000268388	74.0812	0.0135533	0.0635286	0.493506	0.754061	FENDRR	FALSE
ENSG00000167193	1342.23	-0.0226792	0.0527249	0.493316	0.754061	CRK	FALSE
ENSG00000120709	1404.2	0.0228719	0.0499704	0.493593	0.754109	FAM53C	FALSE
ENSG00000113658	388.957	0.0231383	0.0518504	0.493688	0.754168	SMAD5	FALSE
ENSG00000250125	50.6507	0.0132525	0.0639417	0.493891	0.754393	LINC02232	FALSE
ENSG00000173744	1336.94	0.0204182	0.0413367	0.494056	0.754474	AGFG1	FALSE
ENSG00000155034	1068.36	0.0230005	0.0476283	0.494005	0.754474	FBXL18	FALSE
ENSG00000293464	136.289	0.0149686	0.0631357	0.494206	0.754532	ENSG00000293464	FALSE
ENSG00000100154	353.276	0.0218099	0.0558463	0.49417	0.754532	TTC28	FALSE
ENSG00000163527	1100.87	0.0237284	0.0424371	0.494306	0.754599	STT3B	FALSE
ENSG00000087008	202.744	-0.0212065	0.0573687	0.494496	0.754719	ACOX3	FALSE
ENSG00000161888	61.9721	-0.0170018	0.0623384	0.494484	0.754719	SPC24	FALSE
ENSG00000163607	126.65	-0.0206814	0.058318	0.49475	0.755021	GTPBP8	FALSE
ENSG00000042445	946.832	0.0201006	0.0590584	0.494902	0.755128	RETSAT	FALSE
ENSG00000245248	454.253	0.0178705	0.0615545	0.494932	0.755128	ENSG00000245248	FALSE
ENSG00000091009	278.11	-0.0205662	0.0587944	0.49502	0.755143	RBM27	FALSE
ENSG00000100038	123.258	0.0156894	0.0629426	0.495053	0.755143	TOP3B	FALSE
ENSG00000011260	835.368	-0.0229391	0.0471595	0.495137	0.755184	UTP18	FALSE
ENSG00000100603	1333.16	-0.02118	0.0382117	0.495207	0.755206	SNW1	FALSE
ENSG00000145632	2030.24	0.019001	0.0604808	0.495467	0.755376	PLK2	FALSE
ENSG00000184967	134.235	-0.0203901	0.0585795	0.495486	0.755376	NOC4L	FALSE
ENSG00000128923	637.584	0.0229744	0.0523931	0.495468	0.755376	MINDY2	FALSE
ENSG00000164284	357.972	-0.0223129	0.0539481	0.495576	0.755427	GRPEL2	FALSE
ENSG00000162618	200.204	-0.0196736	0.0600101	0.495701	0.755532	ADGRL4	FALSE
ENSG00000172164	145.479	-0.0177475	0.0615051	0.495819	0.755627	SNTB1	FALSE
ENSG00000172530	221.476	-0.0220963	0.0557267	0.495966	0.75568	BANP	FALSE
ENSG00000102898	2895.63	-0.0220369	0.0413569	0.495956	0.75568	NUTF2	FALSE
ENSG00000163803	70.8425	0.0148011	0.0632772	0.49612	0.75583	PLB1	FALSE
ENSG00000164713	1135.6	-0.0226291	0.0451066	0.496238	0.75588	BRI3	FALSE
ENSG00000127080	427.526	0.0222045	0.0542234	0.496265	0.75588	IPPK	FALSE
ENSG00000291142	217.886	0.0212799	0.0563394	0.49679	0.756022	ENSG00000291142	FALSE
ENSG00000145293	1881.38	-0.0223178	0.053763	0.496695	0.756022	ENOPH1	FALSE
ENSG00000163683	1268.82	-0.0225378	0.0452968	0.496778	0.756022	SMIM14	FALSE
ENSG00000011275	615.278	0.0221828	0.0540357	0.496732	0.756022	RNF216	FALSE
ENSG00000167173	108.694	-0.0197784	0.0599751	0.496807	0.756022	C15orf39	FALSE
ENSG00000125851	1079.08	0.0204354	0.058703	0.496642	0.756022	PCSK2	FALSE
ENSG00000090924	131.409	-0.0152301	0.0627809	0.496543	0.756022	PLEKHG2	FALSE
ENSG00000167785	333.749	-0.0212026	0.0561581	0.496463	0.756022	ZNF558	FALSE
ENSG00000119333	304.359	-0.022361	0.0529204	0.497331	0.756736	DYNC2I2	FALSE
ENSG00000196465	3088.28	-0.0219952	0.0415193	0.49741	0.756769	MYL6B	FALSE
ENSG00000134748	913.379	-0.0196697	0.0352608	0.497993	0.757191	PRPF38A	FALSE
ENSG00000162511	1146.93	0.0130784	0.0638682	0.49807	0.757191	LAPTM5	FALSE
ENSG00000172262	436.476	0.0221629	0.0538456	0.498089	0.757191	ZNF131	FALSE
ENSG00000067445	1832.98	-0.0232596	0.0511319	0.498093	0.757191	TRO	FALSE
ENSG00000171448	165.918	0.0200302	0.0593491	0.497839	0.757191	ZBTB26	FALSE
ENSG00000109917	1186.52	-0.0222743	0.0435754	0.498136	0.757191	ZPR1	FALSE
ENSG00000159579	425.809	0.022179	0.0540822	0.497883	0.757191	RSPRY1	FALSE
ENSG00000105700	1708.76	0.0227979	0.0473903	0.498115	0.757191	KXD1	FALSE
ENSG00000185875	265.236	0.0220019	0.0554025	0.498228	0.757246	THNSL1	FALSE
ENSG00000138780	92.1884	-0.0200713	0.0603287	0.498572	0.757376	GSTCD	FALSE
ENSG00000204590	3695	0.022335	0.0446963	0.498424	0.757376	GNL1	FALSE
ENSG00000160972	258.348	0.022521	0.052308	0.498594	0.757376	PPP1R16A	FALSE
ENSG00000249471	102.813	0.0185135	0.0613449	0.49854	0.757376	ZNF324B	FALSE
ENSG00000128294	947.303	0.0211444	0.0571731	0.49849	0.757376	TPST2	FALSE
ENSG00000136866	153.665	0.0215845	0.0560451	0.498716	0.757476	ZFP37	FALSE
ENSG00000205808	215.241	-0.0217405	0.0563237	0.498838	0.757575	PLPP6	FALSE
ENSG00000162783	976.061	0.0173216	0.0619527	0.499093	0.757878	IER5	FALSE
ENSG00000163870	394.962	0.0229482	0.0555398	0.499542	0.757952	TPRA1	FALSE
ENSG00000112137	3196.17	-0.0225981	0.0526591	0.499405	0.757952	PHACTR1	FALSE
ENSG00000213213	55.8139	-0.0164666	0.0625126	0.499624	0.757952	CCDC183	FALSE
ENSG00000118096	891.27	0.0225065	0.0525489	0.499629	0.757952	IFT46	FALSE
ENSG00000171307	819.02	-0.0206841	0.0375634	0.499552	0.757952	ZDHHC16	FALSE
ENSG00000133114	645.053	0.022749	0.0493015	0.499524	0.757952	GPALPP1	FALSE
ENSG00000267002	864.817	-0.022387	0.0508753	0.499647	0.757952	ENSG00000267002	FALSE
ENSG00000263677	69.8292	0.0154296	0.0627947	0.499534	0.757952	ENSG00000263677	FALSE
ENSG00000197841	366.904	-0.0219438	0.0573639	0.499371	0.757952	ZNF181	FALSE
ENSG00000172461	1161.17	0.0208447	0.0592526	0.499735	0.758	FUT9	FALSE
ENSG00000198131	494.485	0.0223895	0.050958	0.499836	0.758068	ZNF544	FALSE
ENSG00000168310	328.259	0.0228439	0.0522947	0.500129	0.758257	IRF2	FALSE
ENSG00000165392	193.195	-0.0225423	0.0556936	0.500092	0.758257	WRN	FALSE
ENSG00000235162	91.0831	0.0155111	0.062442	0.500091	0.758257	C12orf75	FALSE
ENSG00000135317	203.97	0.0223675	0.0573098	0.500233	0.758328	SNX14	FALSE
ENSG00000185774	1553.98	-0.0225677	0.0513936	0.500541	0.758667	KCNIP4	FALSE
ENSG00000134769	6707.2	-0.0193596	0.0597384	0.500568	0.758667	DTNA	FALSE
ENSG00000163516	1274.68	-0.021667	0.0547963	0.500641	0.758691	ANKZF1	FALSE
ENSG00000138073	1107.65	-0.0209039	0.0418809	0.501053	0.758898	PREB	FALSE
ENSG00000104368	358.577	0.0111588	0.0641969	0.501058	0.758898	PLAT	FALSE
ENSG00000174718	309.887	0.0221922	0.0539212	0.500966	0.758898	RESF1	FALSE
ENSG00000198252	164.722	0.0207211	0.0569303	0.500902	0.758898	STYX	FALSE
ENSG00000099624	1303.92	0.0221848	0.0577402	0.500996	0.758898	ATP5F1D	FALSE
ENSG00000104164	1215.7	0.0227998	0.0518692	0.501122	0.758909	BLOC1S6	FALSE
ENSG00000133943	1865.02	0.0211399	0.0457109	0.501297	0.75909	DGLUCY	FALSE
ENSG00000163811	327.983	0.0223729	0.0519911	0.501391	0.759146	WDR43	FALSE
ENSG00000230844	94.0929	-0.0203988	0.0579466	0.501452	0.759154	ZNF674-AS1	FALSE
ENSG00000069974	111.737	0.0169273	0.0618546	0.501563	0.759237	RAB27A	FALSE
ENSG00000162714	749.473	0.0218545	0.053925	0.501672	0.759315	ZNF496	FALSE
ENSG00000112855	781.928	0.0223118	0.0445848	0.501727	0.759315	HARS2	FALSE
ENSG00000174529	390.719	0.0218756	0.0508103	0.501817	0.759317	TMEM81	FALSE
ENSG00000232233	87.8075	0.0168785	0.0617137	0.501841	0.759317	LINC02043	FALSE
ENSG00000085465	459.695	-0.0211528	0.0590424	0.502012	0.759405	OVGP1	FALSE
ENSG00000157429	67.51	-0.0189997	0.0598273	0.501966	0.759405	ZNF19	FALSE
ENSG00000175073	523.834	-0.0209458	0.0573407	0.50213	0.759498	VCPIP1	FALSE
ENSG00000110876	239.62	0.0101048	0.0644398	0.502207	0.75953	SELPLG	FALSE
ENSG00000100220	2022.49	-0.022441	0.047988	0.502945	0.760561	RTCB	FALSE
ENSG00000135945	698.48	-0.0224771	0.0509567	0.503045	0.760627	REV1	FALSE
ENSG00000181004	154.465	0.0188296	0.0603686	0.503328	0.760805	BBS12	FALSE
ENSG00000189157	215.156	0.0189288	0.0623335	0.503289	0.760805	FAM47E	FALSE
ENSG00000125648	7141.94	-0.0219352	0.0537119	0.503332	0.760805	SLC25A23	FALSE
ENSG00000198729	573.635	-0.0202883	0.0583989	0.503459	0.760911	PPP1R14C	FALSE
ENSG00000126012	1336.46	-0.0219776	0.0434225	0.503594	0.76103	KDM5C	FALSE
ENSG00000112701	1083.02	0.0226665	0.0481503	0.503929	0.761452	SENP6	FALSE
ENSG00000288670	485.4	0.0214808	0.0548583	0.504027	0.761487	ENSG00000288670	FALSE
ENSG00000118298	408.229	0.0151934	0.0629089	0.504178	0.761487	CA14	FALSE
ENSG00000151065	195.832	0.0212708	0.0561148	0.504069	0.761487	DCP1B	FALSE
ENSG00000131473	2290.75	-0.0157281	0.0623031	0.50413	0.761487	ACLY	FALSE
ENSG00000164403	432.031	-0.0208563	0.0569928	0.504263	0.76153	SHROOM1	FALSE
ENSG00000145907	993.336	0.0217586	0.0420826	0.504565	0.761649	G3BP1	FALSE
ENSG00000120738	2960.05	-0.00844024	0.0645817	0.504567	0.761649	EGR1	FALSE
ENSG00000188613	124.081	0.0192318	0.0594837	0.504444	0.761649	NANOS1	FALSE
ENSG00000188322	560.547	0.0196412	0.0586461	0.504542	0.761649	SBK1	FALSE
ENSG00000137947	613.478	0.0224657	0.0484355	0.504993	0.761832	GTF2B	FALSE
ENSG00000163431	164.893	0.0102183	0.0644154	0.505027	0.761832	LMOD1	FALSE
ENSG00000211460	1762.47	-0.0207949	0.0416862	0.504934	0.761832	TSN	FALSE
ENSG00000082438	309.783	-0.0184484	0.0603173	0.504809	0.761832	COBLL1	FALSE
ENSG00000181215	562.325	-0.0223758	0.0508925	0.504765	0.761832	C4orf50	FALSE
ENSG00000198324	127.145	-0.0186857	0.0594643	0.504866	0.761832	PHETA1	FALSE
ENSG00000081019	297.643	0.0207385	0.0572297	0.505085	0.761834	RSBN1	FALSE
ENSG00000196591	1260.22	0.02251	0.0486628	0.505331	0.761863	HDAC2	FALSE
ENSG00000173801	360.774	0.0189271	0.0600072	0.505302	0.761863	JUP	FALSE
ENSG00000129932	345.259	-0.0210994	0.0565092	0.505273	0.761863	DOHH	FALSE
ENSG00000100353	2024.61	-0.0114777	0.036934	0.505166	0.761863	EIF3D	FALSE
ENSG00000064703	210.246	-0.0213785	0.0540397	0.505399	0.761881	DDX20	FALSE
ENSG00000130939	1425.18	0.0218888	0.0436911	0.505779	0.762114	UBE4B	FALSE
ENSG00000204241	144.131	0.01745	0.0611887	0.505641	0.762114	LINC02731	FALSE
ENSG00000177511	4492.66	-0.0220954	0.0528694	0.50572	0.762114	ST8SIA3	FALSE
ENSG00000105483	263.626	0.0204567	0.05733	0.505726	0.762114	CARD8	FALSE
ENSG00000116560	5460.5	-0.0181745	0.0451718	0.506231	0.762442	SFPQ	FALSE
ENSG00000163349	1073.24	-0.0220553	0.0511553	0.506106	0.762442	HIPK1	FALSE
ENSG00000134371	313.828	0.0220853	0.052156	0.506131	0.762442	CDC73	FALSE
ENSG00000138443	4084.34	-0.0217058	0.0426321	0.506279	0.762442	ABI2	FALSE
ENSG00000091409	655.84	0.0207181	0.0568766	0.506263	0.762442	ITGA6	FALSE
ENSG00000116005	1516.46	-0.0221412	0.0470493	0.506825	0.762527	PCYOX1	FALSE
ENSG00000153551	68.2135	0.0145928	0.063133	0.506837	0.762527	CMTM7	FALSE
ENSG00000242808	4154.42	0.0182602	0.0605763	0.506676	0.762527	SOX2-OT	FALSE
ENSG00000176945	158.112	0.012621	0.0633662	0.506917	0.762527	MUC20	FALSE
ENSG00000178950	782.569	0.0220778	0.0519449	0.506527	0.762527	GAK	FALSE
ENSG00000129151	482.236	-0.0186352	0.0604207	0.506535	0.762527	BBOX1	FALSE
ENSG00000162300	543.504	-0.0131759	0.0529598	0.506879	0.762527	ZFPL1	FALSE
ENSG00000213741	8426.17	-0.0207767	0.056857	0.506958	0.762527	RPS29	FALSE
ENSG00000157450	473.141	0.021428	0.0548256	0.506863	0.762527	RNF111	FALSE
ENSG00000214353	200.123	0.0121068	0.0638533	0.506606	0.762527	VAC14-AS1	FALSE
ENSG00000270049	207.933	-0.0175269	0.0610267	0.506741	0.762527	ATP6V0D1-DT	FALSE
ENSG00000179902	142.061	0.0170029	0.0616423	0.507259	0.762665	CFAP276	FALSE
ENSG00000134326	143.313	-0.013925	0.0632823	0.507255	0.762665	CMPK2	FALSE
ENSG00000163719	869.829	-0.0221116	0.0460283	0.507267	0.762665	MTMR14	FALSE
ENSG00000213442	92.0555	-0.0165911	0.0617294	0.507275	0.762665	RPL18AP3	FALSE
ENSG00000176720	1265.26	0.0185805	0.0601828	0.507467	0.762868	BOK	FALSE
ENSG00000011600	418.306	0.0122969	0.0639055	0.507524	0.762868	TYROBP	FALSE
ENSG00000152795	7179.99	-0.0222652	0.0475127	0.507795	0.763038	HNRNPDL	FALSE
ENSG00000176490	3288.86	0.0211814	0.0553519	0.507698	0.763038	DIRAS1	FALSE
ENSG00000227500	606.662	0.0205564	0.0571263	0.507806	0.763038	SCAMP4	FALSE
ENSG00000138496	283.754	-0.0174827	0.0622439	0.507936	0.763148	PARP9	FALSE
ENSG00000118197	252.468	-0.0216545	0.0539888	0.508161	0.763297	DDX59	FALSE
ENSG00000129595	119.578	-0.0195795	0.0604965	0.508205	0.763297	EPB41L4A	FALSE
ENSG00000160360	590.799	-0.0212581	0.054607	0.508106	0.763297	GPSM1	FALSE
ENSG00000163378	189.951	-0.0194099	0.0602473	0.508303	0.76336	EOGT	FALSE
ENSG00000157890	289.385	-0.0151857	0.06248	0.508534	0.763621	MEGF11	FALSE
ENSG00000162688	427.657	-0.0216136	0.053808	0.508654	0.763717	AGL	FALSE
ENSG00000223745	401.8	0.0185993	0.0597549	0.508741	0.763762	ENSG00000223745	FALSE
ENSG00000163818	814.719	0.0218964	0.0448792	0.509109	0.764144	LZTFL1	FALSE
ENSG00000101349	397.238	0.019081	0.0592464	0.509105	0.764144	PAK5	FALSE
ENSG00000215193	1844.39	-0.0216023	0.0529332	0.509189	0.76418	PEX26	FALSE
ENSG00000112759	673.383	-0.0191792	0.0586181	0.509263	0.764205	SLC29A1	FALSE
ENSG00000131779	1060.15	-0.0217276	0.0558583	0.509732	0.764359	PEX11B	FALSE
ENSG00000162733	457.569	-0.0191196	0.0601198	0.509487	0.764359	DDR2	FALSE
ENSG00000177917	167.597	0.0204734	0.0575325	0.509727	0.764359	ARL6IP6	FALSE
ENSG00000229619	86.865	0.0166511	0.0618366	0.509728	0.764359	MBNL1-AS1	FALSE
ENSG00000288831	71.4468	0.011964	0.0639513	0.509577	0.764359	ENSG00000288831	FALSE
ENSG00000164619	246.745	0.020237	0.0597989	0.509874	0.764359	BMPER	FALSE
ENSG00000197892	917.156	0.0220961	0.0481425	0.509625	0.764359	KIF13B	FALSE
ENSG00000232406	384.847	0.0156259	0.0622778	0.509818	0.764359	ENSG00000232406	FALSE
ENSG00000089327	216.98	-0.017607	0.0612695	0.509854	0.764359	FXYD5	FALSE
ENSG00000144407	185.558	0.0183469	0.0615263	0.509955	0.764394	PTH2R	FALSE
ENSG00000143036	251.058	-0.0160953	0.061999	0.510139	0.764586	SLC44A3	FALSE
ENSG00000204923	78.1511	-0.0190651	0.0596516	0.510432	0.764939	FBXO48	FALSE
ENSG00000106244	2197.88	-0.0211154	0.040743	0.510632	0.764984	PDAP1	FALSE
ENSG00000205659	489.893	-0.0207071	0.0558294	0.510595	0.764984	LIN52	FALSE
ENSG00000140987	315.749	-0.0186821	0.0600117	0.510581	0.764984	ZSCAN32	FALSE
ENSG00000163714	1143.24	0.0233506	0.0470503	0.510768	0.765103	U2SURP	FALSE
ENSG00000111879	551.316	0.0221658	0.0496901	0.51116	0.765534	FAM184A	FALSE
ENSG00000185900	498.864	-0.021702	0.0458885	0.511257	0.765534	POMK	FALSE
ENSG00000259969	577.688	-0.0194402	0.0584775	0.511282	0.765534	ENSG00000259969	FALSE
ENSG00000261609	556.542	-0.0218966	0.0496788	0.511252	0.765534	GAN	FALSE
ENSG00000115808	768.419	-0.0218985	0.0493071	0.511465	0.765722	STRN	FALSE
ENSG00000293510	355.1	-0.020523	0.0577541	0.511635	0.765892	ENSG00000293510	FALSE
ENSG00000163125	998.01	0.0218144	0.0524984	0.512058	0.765975	RPRD2	FALSE
ENSG00000114853	2272.85	0.021166	0.0542213	0.512042	0.765975	ZBTB47	FALSE
ENSG00000136603	448.271	-0.0199414	0.0577357	0.512228	0.765975	SKIL	FALSE
ENSG00000172932	637.231	-0.0218377	0.0507934	0.512063	0.765975	ANKRD13D	FALSE
ENSG00000149823	946.655	0.0252555	0.0473192	0.512131	0.765975	VPS51	FALSE
ENSG00000226688	247.021	0.0211338	0.0540343	0.512068	0.765975	ENTPD1-AS1	FALSE
ENSG00000166111	2397.7	0.0199665	0.0578269	0.511959	0.765975	SVOP	FALSE
ENSG00000074410	135.467	0.00615117	0.0648393	0.511782	0.765975	CA12	FALSE
ENSG00000177337	124.205	0.0139274	0.0628343	0.512268	0.765975	ENSG00000177337	FALSE
ENSG00000176293	377.253	0.0172645	0.0610958	0.512295	0.765975	ZNF135	FALSE
ENSG00000159131	691.435	-0.0213931	0.0476493	0.512315	0.765975	GART	FALSE
ENSG00000129315	341.386	-0.0206941	0.0516216	0.512557	0.766251	CCNT1	FALSE
ENSG00000128191	586.476	0.0213645	0.0535262	0.512685	0.766358	DGCR8	FALSE
ENSG00000163430	1240.03	0.0181637	0.0599096	0.513292	0.76718	FSTL1	FALSE
ENSG00000112799	172.95	0.00811774	0.0647047	0.513437	0.767312	LY86	FALSE
ENSG00000230615	109.449	-0.0150817	0.0625197	0.513555	0.767405	ENSG00000230615	FALSE
ENSG00000145734	572.634	0.0223075	0.0511462	0.513711	0.767467	BDP1	FALSE
ENSG00000135299	273.996	-0.020355	0.056787	0.513657	0.767467	ANKRD6	FALSE
ENSG00000132635	837.608	-0.0216231	0.0513935	0.513801	0.767516	PCED1A	FALSE
ENSG00000155729	218.317	-0.0188151	0.0593936	0.513883	0.767555	KCTD18	FALSE
ENSG00000100577	421.634	-0.0193573	0.0567014	0.513962	0.767588	GSTZ1	FALSE
ENSG00000137941	2057.22	-0.0215033	0.0520585	0.514208	0.767615	TTLL7	FALSE
ENSG00000171055	1917.29	-0.0218772	0.0476511	0.514168	0.767615	FEZ2	FALSE
ENSG00000164051	276.122	-0.0215003	0.0532312	0.514162	0.767615	CCDC51	FALSE
ENSG00000167654	5503.46	-0.0215615	0.0446842	0.514117	0.767615	ATCAY	FALSE
ENSG00000240694	7500.72	-0.0218865	0.0502024	0.514266	0.767616	PNMA2	FALSE
ENSG00000176024	119.8	-0.0207662	0.0561943	0.514324	0.767618	ZNF613	FALSE
ENSG00000118473	1315.98	0.0214293	0.0529472	0.514636	0.76766	SGIP1	FALSE
ENSG00000071242	1989.45	0.021805	0.0487486	0.514687	0.76766	RPS6KA2	FALSE
ENSG00000168090	3473.36	-0.0193184	0.0350118	0.514693	0.76766	COPS6	FALSE
ENSG00000165916	2820.41	0.0217123	0.0454802	0.514633	0.76766	PSMC3	FALSE
ENSG00000174600	82.3146	0.0118268	0.0635639	0.514499	0.76766	CMKLR1	FALSE
ENSG00000150281	96.6258	-0.0166327	0.0614862	0.514693	0.76766	CTF1	FALSE
ENSG00000196189	558.358	-0.0184189	0.0599379	0.514968	0.767985	SEMA4A	FALSE
ENSG00000117475	267.395	0.0204905	0.0561466	0.515139	0.768015	BLZF1	FALSE
ENSG00000154134	778.555	0.0174968	0.0604887	0.515132	0.768015	ROBO3	FALSE
ENSG00000103042	503.396	0.0217929	0.0491298	0.515159	0.768015	SLC38A7	FALSE
ENSG00000184384	128.761	0.0169586	0.0611805	0.515224	0.768027	MAML2	FALSE
ENSG00000106853	651.589	-0.0168003	0.0614815	0.515316	0.76808	PTGR1	FALSE
ENSG00000172046	917.396	0.0217913	0.049931	0.515632	0.76846	USP19	FALSE
ENSG00000140319	8623.58	0.0210703	0.0548055	0.515685	0.76846	SRP14	FALSE
ENSG00000198695	9554	-0.0130112	0.063518	0.515777	0.768512	ND6	FALSE
ENSG00000128805	359.465	-0.0189129	0.057523	0.515892	0.768598	ARHGAP22	FALSE
ENSG00000053108	375.67	0.0155437	0.0623037	0.516134	0.768873	FSTL4	FALSE
ENSG00000159164	8566.03	-0.0216203	0.0516637	0.516311	0.768968	SV2A	FALSE
ENSG00000273079	1394.1	0.0183437	0.0600521	0.516276	0.768968	GRIN2B	FALSE
ENSG00000114473	400.358	0.0213276	0.0549235	0.51639	0.768973	IQCG	FALSE
ENSG00000267082	154.731	-0.0170457	0.0609351	0.516428	0.768973	LOC105372273	FALSE
ENSG00000141295	450.01	-0.0209707	0.0549887	0.516503	0.768999	SCRN2	FALSE
ENSG00000168994	404.866	0.0175725	0.0604871	0.516565	0.769006	PXDC1	FALSE
ENSG00000150625	14490	0.021507	0.0515777	0.516903	0.769425	GPM6A	FALSE
ENSG00000112146	2068.78	-0.02053	0.0557506	0.517134	0.769684	FBXO9	FALSE
ENSG00000089053	3288.88	0.021209	0.0433389	0.517229	0.76974	ANAPC5	FALSE
ENSG00000205302	731.791	-0.0217892	0.0454874	0.517657	0.770122	SNX2	FALSE
ENSG00000070614	1442.03	0.0253297	0.0537423	0.517622	0.770122	NDST1	FALSE
ENSG00000172345	126.064	-0.0194655	0.0577094	0.517656	0.770122	STARD5	FALSE
ENSG00000131323	723.576	-0.0175219	0.0517468	0.517882	0.770357	TRAF3	FALSE
ENSG00000075234	218.487	0.0198883	0.0574397	0.517928	0.770357	TTC38	FALSE
ENSG00000121644	311.868	0.0191724	0.0542792	0.518067	0.770393	DESI2	FALSE
ENSG00000181418	4658.12	0.0206816	0.0548263	0.518015	0.770393	DDN	FALSE
ENSG00000290596	297.798	0.0154403	0.0620976	0.518248	0.770492	ENSG00000290596	FALSE
ENSG00000166526	624.689	0.0214296	0.0443428	0.518215	0.770492	ZNF3	FALSE
ENSG00000135930	1989.45	-0.0204812	0.0412765	0.518336	0.770537	EIF4E2	FALSE
ENSG00000170248	1463.64	0.0224996	0.0452172	0.518964	0.771251	PDCD6IP	FALSE
ENSG00000233452	245.27	-0.0174392	0.060453	0.518987	0.771251	STXBP5-AS1	FALSE
ENSG00000173875	830.218	-0.021521	0.0453236	0.518964	0.771251	ZNF791	FALSE
ENSG00000162889	849.487	0.0210331	0.053857	0.519894	0.771379	MAPKAPK2	FALSE
ENSG00000116819	286.861	-0.0164899	0.0615718	0.519847	0.771379	TFAP2E	FALSE
ENSG00000188783	581.35	-0.0127069	0.0635185	0.519264	0.771379	PRELP	FALSE
ENSG00000186132	212.726	-0.0207609	0.0553967	0.519988	0.771379	C2orf76	FALSE
ENSG00000003509	356.357	0.0215643	0.052125	0.519855	0.771379	NDUFAF7	FALSE
ENSG00000290545	228.457	-0.0161444	0.0613708	0.519746	0.771379	ENSG00000290545	FALSE
ENSG00000167700	237.893	-0.0205236	0.055839	0.51955	0.771379	MFSD3	FALSE
ENSG00000136867	1089.76	0.0161436	0.0614973	0.519778	0.771379	SLC31A2	FALSE
ENSG00000122729	863.751	-0.0204747	0.0550927	0.519421	0.771379	ACO1	FALSE
ENSG00000277715	152.018	-0.0201875	0.0561688	0.519857	0.771379	ENSG00000277715	FALSE
ENSG00000126804	466.134	0.021284	0.0552046	0.519321	0.771379	ZBTB1	FALSE
ENSG00000140598	274.939	-0.0215473	0.0501213	0.519615	0.771379	EFL1	FALSE
ENSG00000184508	721.76	-0.0216131	0.0489431	0.519811	0.771379	HDDC3	FALSE
ENSG00000130706	651.235	0.0209214	0.0549021	0.519733	0.771379	ADRM1	FALSE
ENSG00000101220	450.744	-0.021264	0.0507462	0.519316	0.771379	C20orf27	FALSE
ENSG00000204869	429.989	-0.0154157	0.0614941	0.519936	0.771379	IGFL4	FALSE
ENSG00000163902	2360.81	-0.0215129	0.0480273	0.520138	0.771462	RPN1	FALSE
ENSG00000141499	144.002	-0.0200954	0.0574329	0.520158	0.771462	WRAP53	FALSE
ENSG00000142687	2390.27	-0.0212277	0.0450759	0.520278	0.771471	KIAA0319L	FALSE
ENSG00000164649	131.681	0.0177122	0.0600319	0.520278	0.771471	CDCA7L	FALSE
ENSG00000228794	590.25	-0.0204721	0.055024	0.520364	0.771513	LINC01128	FALSE
ENSG00000065978	2515.62	-0.0207032	0.0552695	0.520541	0.771691	YBX1	FALSE
ENSG00000274523	495.185	0.0194341	0.0485336	0.520625	0.771731	RCC1L	FALSE
ENSG00000146143	68.4923	-0.0184436	0.0597239	0.520775	0.771802	PRIM2	FALSE
ENSG00000176371	82.4162	0.0183846	0.0594235	0.520788	0.771802	ZSCAN2	FALSE
ENSG00000138380	238.421	0.0200014	0.0557503	0.521123	0.772214	CARF	FALSE
ENSG00000130844	1072.6	0.0164298	0.0615605	0.521184	0.77222	ZNF331	FALSE
ENSG00000163867	429.666	-0.0212161	0.0512748	0.521254	0.772239	ZMYM6	FALSE
ENSG00000109854	593.542	-0.0196558	0.0560135	0.521338	0.772278	HTATIP2	FALSE
ENSG00000228594	288.868	-0.0198312	0.0571718	0.522129	0.772303	FNDC10	FALSE
ENSG00000142669	2799.22	0.0206574	0.0551327	0.521714	0.772303	SH3BGRL3	FALSE
ENSG00000132326	390.656	0.0118385	0.0637838	0.52216	0.772303	PER2	FALSE
ENSG00000076003	557.636	0.020842	0.0546388	0.52233	0.772303	MCM6	FALSE
ENSG00000114744	466.058	-0.020755	0.0543904	0.522385	0.772303	COMMD2	FALSE
ENSG00000075975	1072.71	-0.0208577	0.0420825	0.521545	0.772303	MKRN2	FALSE
ENSG00000163931	3170.19	0.021535	0.0490945	0.522296	0.772303	TKT	FALSE
ENSG00000145391	1047.16	0.0209982	0.0518322	0.522232	0.772303	SETD7	FALSE
ENSG00000113360	1285.27	0.0203784	0.04015	0.521788	0.772303	DROSHA	FALSE
ENSG00000168830	75.6477	-0.0146626	0.0631942	0.521588	0.772303	HTR1E	FALSE
ENSG00000133627	701.066	0.0203986	0.0552888	0.52174	0.772303	ACTR3B	FALSE
ENSG00000133872	11709.7	-0.0206283	0.0416179	0.522365	0.772303	SARAF	FALSE
ENSG00000162227	143.113	0.0185483	0.0590164	0.521538	0.772303	TAF6L	FALSE
ENSG00000152137	4184.11	-0.0188327	0.0591469	0.522145	0.772303	HSPB8	FALSE
ENSG00000196118	160.573	0.018369	0.0595568	0.521916	0.772303	CFAP119	FALSE
ENSG00000108389	1855.65	0.0214865	0.0486757	0.522022	0.772303	MTMR4	FALSE
ENSG00000171791	558.512	-0.0213001	0.0514028	0.521694	0.772303	BCL2	FALSE
ENSG00000130475	392.657	0.0189723	0.0584792	0.522127	0.772303	FCHO1	FALSE
ENSG00000111186	111.484	0.0183774	0.0589584	0.522466	0.772339	WNT5B	FALSE
ENSG00000179178	836.227	-0.0146235	0.0622909	0.522668	0.772342	TMEM125	FALSE
ENSG00000178233	3770.85	0.0213238	0.0485122	0.522698	0.772342	TMEM151B	FALSE
ENSG00000158863	764.509	0.0213754	0.0489467	0.522684	0.772342	FHIP2B	FALSE
ENSG00000172638	458.649	0.0214049	0.0509389	0.522617	0.772342	EFEMP2	FALSE
ENSG00000163795	335.254	0.0204761	0.0558308	0.522924	0.772393	ZNF513	FALSE
ENSG00000204304	1264.71	-0.0213156	0.0471229	0.522945	0.772393	PBX2	FALSE
ENSG00000121350	264.421	0.0202129	0.0559383	0.522895	0.772393	PYROXD1	FALSE
ENSG00000151948	777.449	-0.0212874	0.0520487	0.522961	0.772393	GLT1D1	FALSE
ENSG00000235314	945.548	-0.0179104	0.059807	0.523538	0.772699	ENSG00000235314	FALSE
ENSG00000135052	2871.28	-0.00965099	0.0502228	0.523388	0.772699	GOLM1	FALSE
ENSG00000260917	432.474	-0.0210692	0.0525615	0.523663	0.772699	LOC103344931	FALSE
ENSG00000120696	244.818	-0.0206742	0.0546488	0.523344	0.772699	KBTBD7	FALSE
ENSG00000007376	203.449	0.0200465	0.055877	0.523562	0.772699	RPUSD1	FALSE
ENSG00000204237	243.051	-0.0203263	0.0564637	0.523631	0.772699	OXLD1	FALSE
ENSG00000161509	957.134	0.0172682	0.0604541	0.523485	0.772699	GRIN2C	FALSE
ENSG00000179935	70.7008	0.0149486	0.0624479	0.523384	0.772699	LINC00652	FALSE
ENSG00000099821	847.758	-0.02136	0.0516597	0.523683	0.772699	POLRMT	FALSE
ENSG00000198794	10943.4	0.0208773	0.0431664	0.5238	0.772787	SCAMP5	FALSE
ENSG00000125304	1723.5	-0.0154176	0.0461915	0.524252	0.773369	TM9SF2	FALSE
ENSG00000130766	491.224	0.0185855	0.0589739	0.524589	0.773374	SESN2	FALSE
ENSG00000118246	837.795	-0.0210459	0.0484036	0.52453	0.773374	FASTKD2	FALSE
ENSG00000163521	122.606	0.0204261	0.0567681	0.524909	0.773374	GLB1L	FALSE
ENSG00000144369	2100.45	-0.0200654	0.0563861	0.524345	0.773374	FAM171B	FALSE
ENSG00000198589	281.036	0.0199644	0.0538233	0.524767	0.773374	LRBA	FALSE
ENSG00000185238	256.495	0.0193446	0.05773	0.524724	0.773374	PRMT3	FALSE
ENSG00000182732	951.768	0.0209999	0.0507208	0.524939	0.773374	RGS6	FALSE
ENSG00000151327	1036.98	-0.0212293	0.0490071	0.524943	0.773374	FAM177A1	FALSE
ENSG00000259768	77.3943	0.0160906	0.0613773	0.52455	0.773374	ZFHX3-AS1	FALSE
ENSG00000159199	3575.97	-0.0213231	0.0465411	0.524685	0.773374	ATP5MC1	FALSE
ENSG00000185105	65.0661	-0.0161299	0.0606283	0.524681	0.773374	MYADML2	FALSE
ENSG00000157557	3036.95	0.0199237	0.0561711	0.52489	0.773374	ETS2	FALSE
ENSG00000140199	717.99	0.0219032	0.0472869	0.525188	0.773561	SLC12A6	FALSE
ENSG00000196268	258.178	0.0176086	0.0596578	0.525242	0.773561	ZNF493	FALSE
ENSG00000184436	350.661	-0.0205478	0.0527098	0.52519	0.773561	THAP7	FALSE
ENSG00000116668	122.555	0.0190548	0.0578745	0.525511	0.773645	SWT1	FALSE
ENSG00000175137	950.524	0.0212153	0.0512438	0.525749	0.773645	SH3BP5L	FALSE
ENSG00000122435	183.622	0.0198355	0.0553273	0.525454	0.773645	TRMT13	FALSE
ENSG00000004455	1825.36	-0.0205697	0.0418739	0.525695	0.773645	AK2	FALSE
ENSG00000235026	317.773	0.0192027	0.0545425	0.525757	0.773645	DPP10-AS1	FALSE
ENSG00000083857	513.922	0.0185069	0.0591261	0.525628	0.773645	FAT1	FALSE
ENSG00000149403	285.366	0.0190521	0.0575153	0.525366	0.773645	GRIK4	FALSE
ENSG00000130037	42.7881	-0.0153825	0.0624618	0.525569	0.773645	KCNA5	FALSE
ENSG00000102096	474.226	0.0202472	0.0552589	0.525815	0.773645	PIM2	FALSE
ENSG00000197170	1080.66	-0.0213236	0.0492854	0.525927	0.773725	PSMD12	FALSE
ENSG00000037757	470.621	0.0185558	0.0588052	0.525992	0.773736	MRI1	FALSE
ENSG00000188227	325.881	0.0193299	0.0569275	0.526201	0.77396	ZNF793	FALSE
ENSG00000150477	227.215	-0.0207474	0.05328	0.526392	0.774156	KIAA1328	FALSE
ENSG00000196295	1042.78	0.0172841	0.0601361	0.526691	0.774513	ENSG00000196295	FALSE
ENSG00000198843	2207.51	-0.0238952	0.048614	0.526832	0.774635	SELENOT	FALSE
ENSG00000198478	2009.53	0.0211474	0.0505272	0.527043	0.774861	SH3BGRL2	FALSE
ENSG00000170381	184.39	-0.0128286	0.0629887	0.527211	0.775023	SEMA3E	FALSE
ENSG00000144331	717.868	-0.0197611	0.0562324	0.527829	0.775028	ZNF385B	FALSE
ENSG00000114439	663.13	0.020563	0.0567145	0.527388	0.775028	BBX	FALSE
ENSG00000112983	1818.72	-0.0197707	0.0386021	0.527536	0.775028	BRD8	FALSE
ENSG00000010270	915.946	0.0206046	0.0425852	0.527728	0.775028	STARD3NL	FALSE
ENSG00000063587	692.657	-0.0197838	0.0564317	0.527587	0.775028	ZNF275	FALSE
ENSG00000179240	383.153	0.020322	0.0524455	0.527683	0.775028	GVQW3	FALSE
ENSG00000255857	117.599	-0.0183791	0.0590431	0.527342	0.775028	PXN-AS1	FALSE
ENSG00000178773	147.157	0.0152388	0.0620438	0.527334	0.775028	CPNE7	FALSE
ENSG00000101146	957.977	0.0178956	0.0508947	0.52777	0.775028	RAE1	FALSE
ENSG00000104972	126.348	0.0101338	0.0642474	0.527716	0.775028	LILRB1	FALSE
ENSG00000224086	143.799	0.0129061	0.0633929	0.527846	0.775028	ENSG00000224086	FALSE
ENSG00000197959	1896.82	0.0210453	0.0542308	0.527923	0.775056	DNM3	FALSE
ENSG00000269893	1425.43	-0.018923	0.0581811	0.527991	0.775072	SNHG8	FALSE
ENSG00000110852	202.28	0.0135011	0.0630223	0.5281	0.775148	CLEC2B	FALSE
ENSG00000175048	913.442	0.0211128	0.0485781	0.528475	0.775428	ZDHHC14	FALSE
ENSG00000135164	1377.56	0.0193311	0.0505084	0.528353	0.775428	DMTF1	FALSE
ENSG00000198898	1629.75	-0.0197513	0.0504593	0.528424	0.775428	CAPZA2	FALSE
ENSG00000171298	652.428	-0.0209157	0.0506297	0.528521	0.775428	GAA	FALSE
ENSG00000135763	95.3609	-0.0190723	0.0578681	0.528625	0.775497	URB2	FALSE
ENSG00000149090	641.161	-0.0176494	0.0599995	0.528691	0.775509	PAMR1	FALSE
ENSG00000122218	3609.44	0.0210622	0.0459037	0.528903	0.775736	COPA	FALSE
ENSG00000112343	129.769	-0.015133	0.0620806	0.529528	0.7764	TRIM38	FALSE
ENSG00000186340	550.785	0.0133427	0.0628716	0.529528	0.7764	THBS2	FALSE
ENSG00000099999	731.428	-0.020773	0.0449398	0.529513	0.7764	RNF215	FALSE
ENSG00000181904	695.629	0.0207466	0.0526014	0.529694	0.776474	C5orf24	FALSE
ENSG00000132510	320.443	-0.0176644	0.0584322	0.529663	0.776474	KDM6B	FALSE
ENSG00000172031	474.753	0.0196235	0.0564251	0.530403	0.776755	EPHX4	FALSE
ENSG00000132688	845.627	0.0166122	0.0620449	0.530176	0.776755	NES	FALSE
ENSG00000125630	258.252	0.0195989	0.0563632	0.530343	0.776755	POLR1B	FALSE
ENSG00000145592	19233.3	-0.0189187	0.0579055	0.530185	0.776755	RPL37	FALSE
ENSG00000137266	1427.91	-0.0203707	0.0471591	0.530181	0.776755	SLC22A23	FALSE
ENSG00000104447	272.456	0.0171823	0.0603005	0.530371	0.776755	TRPS1	FALSE
ENSG00000111728	726.575	0.0197793	0.0557877	0.530148	0.776755	ST8SIA1	FALSE
ENSG00000176390	142.316	-0.0188502	0.0572231	0.530323	0.776755	CRLF3	FALSE
ENSG00000101255	125.497	-0.0148519	0.0619982	0.530204	0.776755	TRIB3	FALSE
ENSG00000107331	4380.62	0.019944	0.0559014	0.530539	0.776869	ABCA2	FALSE
ENSG00000169855	482.555	0.0195065	0.0564786	0.530724	0.776887	ROBO1	FALSE
ENSG00000126821	383.487	-0.019877	0.0553693	0.530672	0.776887	SGPP1	FALSE
ENSG00000100014	943.281	-0.0205505	0.0434367	0.530682	0.776887	SPECC1L	FALSE
ENSG00000196419	4824.92	-0.0179406	0.0332424	0.531008	0.777218	XRCC6	FALSE
ENSG00000224051	204.443	0.0209775	0.0566325	0.531348	0.777632	CPTP	FALSE
ENSG00000153904	4816.33	0.0205812	0.0531791	0.531624	0.777812	DDAH1	FALSE
ENSG00000178202	156.383	-0.0194139	0.0567235	0.531759	0.777812	POGLUT3	FALSE
ENSG00000103549	1239.72	0.0203261	0.0420986	0.531735	0.777812	RNF40	FALSE
ENSG00000183617	807.647	-0.0203796	0.0451093	0.531662	0.777812	MRPL54	FALSE
ENSG00000105426	2900.64	-0.0207438	0.0468464	0.531754	0.777812	PTPRS	FALSE
ENSG00000075213	174.991	0.0145583	0.0624013	0.531992	0.778032	SEMA3A	FALSE
ENSG00000185880	2279.84	-0.0204032	0.0542349	0.532025	0.778032	TRIM69	FALSE
ENSG00000120896	1168.62	0.0205865	0.0547984	0.532104	0.778062	SORBS3	FALSE
ENSG00000011465	1002.68	0.0147963	0.062326	0.53223	0.778163	DCN	FALSE
ENSG00000196235	3193.6	-0.0208806	0.0467424	0.533111	0.779367	SUPT5H	FALSE
ENSG00000021762	226.554	0.0213404	0.0557911	0.533188	0.779395	OSBPL5	FALSE
ENSG00000197603	537.763	0.0206682	0.0448957	0.533317	0.779499	CPLANE1	FALSE
ENSG00000198860	856.015	-0.0192334	0.0440221	0.533779	0.779518	TSEN15	FALSE
ENSG00000175166	4134.47	0.0207313	0.0471897	0.533534	0.779518	PSMD2	FALSE
ENSG00000154814	285.887	-0.0205628	0.0526065	0.533573	0.779518	OXNAD1	FALSE
ENSG00000187601	1371.95	0.0201092	0.0547661	0.533792	0.779518	MAGEH1	FALSE
ENSG00000076706	1000.06	0.016419	0.0607217	0.533687	0.779518	MCAM	FALSE
ENSG00000183715	2608.79	-0.0207053	0.0452501	0.533628	0.779518	OPCML	FALSE
ENSG00000117906	1122.57	0.0196019	0.055958	0.533561	0.779518	RCN2	FALSE
ENSG00000140650	252.631	0.0223803	0.061315	0.53346	0.779518	PMM2	FALSE
ENSG00000167130	393.636	0.0204229	0.0533322	0.533855	0.779526	DOLPP1	FALSE
ENSG00000198841	134.474	-0.0180472	0.0584114	0.534051	0.779728	KTI12	FALSE
ENSG00000116132	204.274	0.0146448	0.0623072	0.534634	0.779789	PRRX1	FALSE
ENSG00000168887	502.176	-0.0206851	0.0484454	0.534708	0.779789	C2orf68	FALSE
ENSG00000170144	4893.9	0.0202682	0.0429894	0.534643	0.779789	HNRNPA3	FALSE
ENSG00000233230	64.1373	-0.0170114	0.060314	0.53426	0.779789	LOC100506235	FALSE
ENSG00000131730	223.856	0.011932	0.0619012	0.534278	0.779789	CKMT2	FALSE
ENSG00000164209	866.184	0.0207363	0.0474288	0.534505	0.779789	SLC25A46	FALSE
ENSG00000225683	235.514	-0.00973016	0.0641335	0.534494	0.779789	PACRG-AS3	FALSE
ENSG00000147162	3446.57	0.0200238	0.054451	0.534729	0.779789	OGT	FALSE
ENSG00000135070	1607.03	0.0192604	0.0380848	0.534444	0.779789	ISCA1	FALSE
ENSG00000176340	3134.47	-0.0207357	0.050079	0.534606	0.779789	COX8A	FALSE
ENSG00000172663	270.919	-0.0176096	0.0597132	0.534264	0.779789	TMEM134	FALSE
ENSG00000151789	575.17	-0.0169505	0.0591379	0.535152	0.780322	ZNF385D	FALSE
ENSG00000100099	839.507	-0.0201086	0.0546982	0.535219	0.780334	HPS4	FALSE
ENSG00000136235	383.16	0.0080719	0.0645845	0.535471	0.780534	GPNMB	FALSE
ENSG00000253738	1181.96	0.0205558	0.0507305	0.535445	0.780534	OTUD6B-AS1	FALSE
ENSG00000168502	756.552	-0.0203341	0.0523501	0.535689	0.780768	MTCL1	FALSE
ENSG00000163938	1194.92	0.020616	0.0513973	0.535771	0.780803	GNL3	FALSE
ENSG00000121892	1238.64	0.0207842	0.0448349	0.535879	0.780876	PDS5A	FALSE
ENSG00000104884	580.217	0.0210019	0.047093	0.535981	0.780939	ERCC2	FALSE
ENSG00000151136	687.751	-0.0178759	0.0588594	0.536178	0.781142	BTBD11	FALSE
ENSG00000164008	239.692	0.0185228	0.0579557	0.53656	0.781449	C1orf50	FALSE
ENSG00000168769	183.053	0.0190238	0.0568067	0.536562	0.781449	TET2	FALSE
ENSG00000095587	172.835	-0.0164601	0.0602282	0.536542	0.781449	TLL2	FALSE
ENSG00000151287	183.236	-0.0194279	0.0562929	0.536625	0.781456	TEX30	FALSE
ENSG00000065320	106.715	-0.0144197	0.0622903	0.536747	0.781549	NTN1	FALSE
ENSG00000023909	249.824	-0.0165505	0.0603454	0.53749	0.781737	GCLM	FALSE
ENSG00000023572	591.361	-0.0207181	0.0521755	0.537389	0.781737	GLRX2	FALSE
ENSG00000168497	291.459	0.00808677	0.0645009	0.537411	0.781737	CAVIN2	FALSE
ENSG00000074319	1437.78	-0.0206402	0.0497602	0.537378	0.781737	TSG101	FALSE
ENSG00000137513	246.555	0.0203062	0.0534722	0.537456	0.781737	NARS2	FALSE
ENSG00000126391	295.174	0.0194022	0.0562064	0.537513	0.781737	FRMD8	FALSE
ENSG00000107614	127.101	-0.0188345	0.0570517	0.537236	0.781737	TRDMT1	FALSE
ENSG00000099256	461.3	0.0202426	0.052783	0.537236	0.781737	PRTFDC1	FALSE
ENSG00000124140	4883.7	-0.0201959	0.0530542	0.536938	0.781737	SLC12A5	FALSE
ENSG00000133422	683.289	-0.0201925	0.0427537	0.537263	0.781737	MORC2	FALSE
ENSG00000169184	271.051	0.0150175	0.0617707	0.537438	0.781737	MN1	FALSE
ENSG00000187398	177.075	-0.0160012	0.060581	0.537661	0.781868	LUZP2	FALSE
ENSG00000169122	667.602	-0.020268	0.0525191	0.537878	0.782027	FAM110B	FALSE
ENSG00000101438	226.276	0.0133828	0.0626112	0.537886	0.782027	SLC32A1	FALSE
ENSG00000255052	181.179	0.0137366	0.0624957	0.537964	0.782056	LOC112268389	FALSE
ENSG00000213585	6275.79	0.0207226	0.048755	0.538072	0.782128	VDAC1	FALSE
ENSG00000140564	736.833	-0.0202229	0.052972	0.538233	0.782279	FURIN	FALSE
ENSG00000180044	355.89	-0.0160885	0.0609734	0.5384	0.782437	C3orf80	FALSE
ENSG00000185246	642.983	-0.0208723	0.0525349	0.538537	0.782551	PRPF39	FALSE
ENSG00000087258	6804.87	0.0203193	0.0509437	0.538601	0.78256	GNAO1	FALSE
ENSG00000155100	180.044	0.0173841	0.0595445	0.538665	0.782569	OTUD6B	FALSE
ENSG00000170153	454.824	0.018898	0.0567195	0.53884	0.78274	RNF150	FALSE
ENSG00000013293	900.865	0.0162253	0.0594596	0.538909	0.782755	SLC7A14	FALSE
ENSG00000089050	317.398	-0.0202121	0.0506308	0.53923	0.783137	RBBP9	FALSE
ENSG00000162817	3364.5	-0.0194766	0.0517045	0.53938	0.783183	C1orf115	FALSE
ENSG00000183520	582.886	-0.0205894	0.049268	0.539515	0.783183	UTP11	FALSE
ENSG00000168575	1596.59	0.0204305	0.0492661	0.539437	0.783183	SLC20A2	FALSE
ENSG00000130559	1216.89	0.0203795	0.0463549	0.539322	0.783183	CAMSAP1	FALSE
ENSG00000171587	528.078	0.0197602	0.054104	0.539552	0.783183	DSCAM	FALSE
ENSG00000130770	4586.6	-0.0203722	0.0509853	0.539842	0.783351	ATP5IF1	FALSE
ENSG00000167123	5413.87	-0.011399	0.06341	0.539841	0.783351	CERCAM	FALSE
ENSG00000165323	748.792	0.0192642	0.0548857	0.539741	0.783351	FAT3	FALSE
ENSG00000099194	20286.3	-0.0170433	0.0593427	0.54013	0.783601	SCD	FALSE
ENSG00000237289	2841.03	0.0112638	0.0636748	0.540072	0.783601	CKMT1B	FALSE
ENSG00000162139	586.732	0.0197289	0.054154	0.540198	0.783615	NEU3	FALSE
ENSG00000258634	202.81	-0.0187877	0.057033	0.54044	0.783734	ENSG00000258634	FALSE
ENSG00000170584	610.441	-0.0200473	0.0531026	0.540512	0.783734	NUDCD2	FALSE
ENSG00000108424	3259.32	0.0188383	0.0374396	0.540375	0.783734	KPNB1	FALSE
ENSG00000154059	355.647	0.0192841	0.0562052	0.540467	0.783734	IMPACT	FALSE
ENSG00000170419	1290.49	0.0175355	0.0590833	0.540764	0.784015	VSTM2A	FALSE
ENSG00000167792	3214.49	0.0204267	0.0474535	0.541111	0.784434	NDUFV1	FALSE
ENSG00000071243	201.264	-0.0191138	0.0538906	0.541258	0.784563	ING3	FALSE
ENSG00000132718	13374.6	0.0200405	0.0513825	0.542022	0.784743	SYT11	FALSE
ENSG00000116852	1214.1	-0.0192148	0.0557345	0.541604	0.784743	KIF21B	FALSE
ENSG00000160058	2445.86	-0.0199987	0.0434061	0.541681	0.784743	BSDC1	FALSE
ENSG00000188542	238.919	0.0200985	0.0530722	0.541952	0.784743	DUSP28	FALSE
ENSG00000112619	175.38	0.0102965	0.0637934	0.542116	0.784743	PRPH2	FALSE
ENSG00000096092	1007.84	0.0183884	0.0579933	0.541757	0.784743	TMEM14A	FALSE
ENSG00000126870	574.015	-0.0201675	0.0461953	0.542102	0.784743	DYNC2I1	FALSE
ENSG00000147654	556.581	-0.0200824	0.0489475	0.542241	0.784743	EBAG9	FALSE
ENSG00000164934	353.061	-0.0208565	0.0501997	0.541628	0.784743	DCAF13	FALSE
ENSG00000136942	7254.34	0.0195275	0.0552152	0.542313	0.784743	RPL35	FALSE
ENSG00000165185	295.144	-0.0176409	0.0585751	0.542264	0.784743	KIAA1958	FALSE
ENSG00000137142	145.729	0.0162378	0.0602223	0.542013	0.784743	IGFBPL1	FALSE
ENSG00000048028	458.371	0.0187378	0.0564232	0.541837	0.784743	USP28	FALSE
ENSG00000265354	1887.32	-0.020167	0.043841	0.542141	0.784743	TIMM23	FALSE
ENSG00000079974	1000.1	-0.0189855	0.0381708	0.541774	0.784743	RABL2B	FALSE
ENSG00000160193	164.848	0.016387	0.0536299	0.541729	0.784743	WDR4	FALSE
ENSG00000047634	210.2	0.0192704	0.0553805	0.542484	0.784809	SCML1	FALSE
ENSG00000139350	65.3553	0.017263	0.0585757	0.542533	0.784809	NEDD1	FALSE
ENSG00000066455	697.668	-0.0204315	0.0478211	0.54249	0.784809	GOLGA5	FALSE
ENSG00000289234	497.113	0.0191701	0.0553608	0.54265	0.78481	ENSG00000289234	FALSE
ENSG00000029725	3593.75	-0.0191328	0.0554871	0.542627	0.78481	RABEP1	FALSE
ENSG00000135124	243.987	-0.0190507	0.0556375	0.542785	0.78492	P2RX4	FALSE
ENSG00000106628	1189.57	0.0200953	0.0502708	0.542991	0.785051	POLD2	FALSE
ENSG00000233901	289.098	0.0141596	0.0621216	0.542975	0.785051	LINC01503	FALSE
ENSG00000168280	17380.4	-0.0154502	0.0609491	0.543363	0.785484	KIF5C	FALSE
ENSG00000109065	819.135	-0.0201705	0.0477702	0.543407	0.785484	NAT9	FALSE
ENSG00000143384	3168.68	0.0176189	0.0586456	0.543729	0.785865	MCL1	FALSE
ENSG00000119801	3092.28	-0.0200594	0.0526153	0.543967	0.78596	YPEL5	FALSE
ENSG00000169129	483.252	-0.0169939	0.0587419	0.544023	0.78596	AFAP1L2	FALSE
ENSG00000169857	288.621	-0.019728	0.0538529	0.544027	0.78596	AVEN	FALSE
ENSG00000131941	184.43	-0.0144975	0.061752	0.543889	0.78596	RHPN2	FALSE
ENSG00000291006	99.2185	0.0114559	0.0613219	0.544212	0.786143	ENSG00000291006	FALSE
ENSG00000221926	201.126	0.0195968	0.055237	0.544432	0.786376	TRIM16	FALSE
ENSG00000167291	1108.82	0.0198426	0.0507836	0.544498	0.786387	TBC1D16	FALSE
ENSG00000143499	1531.1	0.0163135	0.0601249	0.54466	0.786453	SMYD2	FALSE
ENSG00000126653	696.064	-0.0179506	0.0590508	0.544627	0.786453	NSRP1	FALSE
ENSG00000100092	106.324	-0.0152772	0.0612346	0.544759	0.786512	SH3BP1	FALSE
ENSG00000258844	188.494	-0.0115228	0.0635117	0.544957	0.78663	ENSG00000258844	FALSE
ENSG00000035664	352.6	0.020586	0.0538544	0.544938	0.78663	DAPK2	FALSE
ENSG00000134376	315.484	0.0157027	0.0610129	0.545044	0.78667	CRB1	FALSE
ENSG00000056097	1971.93	0.0195466	0.0540898	0.545558	0.786888	ZFR	FALSE
ENSG00000104325	1749.26	-0.0196875	0.0535328	0.545341	0.786888	DECR1	FALSE
ENSG00000175390	3236.15	-0.0174025	0.0431856	0.54535	0.786888	EIF3F	FALSE
ENSG00000120451	1806.11	0.0200037	0.0504533	0.545456	0.786888	SNX19	FALSE
ENSG00000213398	143.111	0.0181617	0.0595521	0.545574	0.786888	LCAT	FALSE
ENSG00000175866	1449.62	0.0204274	0.0511212	0.545417	0.786888	BAIAP2	FALSE
ENSG00000025293	997.115	-0.0178	0.0454929	0.545676	0.786888	PHF20	FALSE
ENSG00000171105	1620.7	-0.0194651	0.0536618	0.54572	0.786888	INSR	FALSE
ENSG00000105438	1366.02	-0.0149557	0.044152	0.545673	0.786888	KDELR1	FALSE
ENSG00000203685	405.329	-0.0106669	0.0636431	0.545983	0.786988	STUM	FALSE
ENSG00000146469	266.016	0.0127473	0.0626252	0.545971	0.786988	VIP	FALSE
ENSG00000110031	192.79	-0.0179938	0.0578549	0.545897	0.786988	LPXN	FALSE
ENSG00000204673	743.338	-0.0198409	0.0494645	0.546022	0.786988	AKT1S1	FALSE
ENSG00000151366	1521.18	-0.018242	0.057382	0.546333	0.787268	NDUFC2	FALSE
ENSG00000174405	354.697	0.0164561	0.0592729	0.546327	0.787268	LIG4	FALSE
ENSG00000019582	4416.69	0.00953425	0.064155	0.546551	0.78733	CD74	FALSE
ENSG00000133619	299.73	-0.0168706	0.0509608	0.546546	0.78733	KRBA1	FALSE
ENSG00000119487	1301.94	-0.0183116	0.0398484	0.546512	0.78733	MAPKAP1	FALSE
ENSG00000166439	439.518	-0.0203244	0.054319	0.546634	0.787365	RNF169	FALSE
ENSG00000055163	7595.59	0.019817	0.0442542	0.546888	0.787563	CYFIP2	FALSE
ENSG00000269743	80.0453	-0.0168536	0.0598943	0.546874	0.787563	SLC25A53	FALSE
ENSG00000104341	1694.24	0.0180519	0.0574177	0.547046	0.787622	LAPTM4B	FALSE
ENSG00000099139	94.8598	0.0154487	0.0610105	0.546999	0.787622	PCSK5	FALSE
ENSG00000204682	229.301	-0.0170026	0.0594606	0.547249	0.787747	MIR1915HG	FALSE
ENSG00000133958	818.019	0.0210853	0.0469899	0.547197	0.787747	UNC79	FALSE
ENSG00000250305	712.221	-0.0174954	0.0580295	0.547526	0.787893	TRMT9B	FALSE
ENSG00000011454	2037.66	0.0199013	0.0448742	0.547479	0.787893	RABGAP1	FALSE
ENSG00000162086	467.606	0.0199196	0.0511812	0.547419	0.787893	ZNF75A	FALSE
ENSG00000187231	1055.73	0.019813	0.0516113	0.547673	0.788009	SESTD1	FALSE
ENSG00000237248	117.165	-0.0142612	0.0624369	0.547723	0.788009	LINC00987	FALSE
ENSG00000163864	202.821	-0.0190313	0.0548283	0.5479	0.788179	NMNAT3	FALSE
ENSG00000122550	616.497	0.0200441	0.0472358	0.548093	0.788205	KLHL7	FALSE
ENSG00000104154	296.726	-0.019737	0.0520559	0.548051	0.788205	SLC30A4	FALSE
ENSG00000160336	250.081	-0.0186007	0.0566024	0.548054	0.788205	ZNF761	FALSE
ENSG00000277149	141.353	0.0144255	0.0616303	0.548233	0.788322	TYW1B	FALSE
ENSG00000172965	166.186	0.0171623	0.0590045	0.548695	0.788902	MIR4435-2HG	FALSE
ENSG00000131435	156.404	-0.0118881	0.0632208	0.548822	0.789001	PDLIM4	FALSE
ENSG00000176769	191.049	0.0144998	0.0619049	0.549166	0.789375	TCERG1L	FALSE
ENSG00000156374	109.047	-0.0184546	0.0575608	0.549199	0.789375	PCGF6	FALSE
ENSG00000163399	22606.8	0.0199135	0.0472066	0.549313	0.789455	ATP1A1	FALSE
ENSG00000279759	94.8183	0.011751	0.0631294	0.549468	0.789594	ENSG00000279759	FALSE
ENSG00000067191	1529.27	0.0194068	0.0535717	0.549693	0.789749	CACNB1	FALSE
ENSG00000278129	341.299	-0.0201732	0.0543332	0.549679	0.789749	ZNF8	FALSE
ENSG00000113163	991.026	0.0246524	0.0464689	0.549875	0.789872	CERT1	FALSE
ENSG00000177640	139.38	0.0170671	0.0581681	0.549896	0.789872	CASC2	FALSE
ENSG00000178567	1681.91	-0.0191481	0.0551184	0.550049	0.789945	EPM2AIP1	FALSE
ENSG00000174106	521.855	-0.0198171	0.0502396	0.550064	0.789945	LEMD3	FALSE
ENSG00000183597	1242.01	0.0199352	0.0485925	0.550165	0.790005	TANGO2	FALSE
ENSG00000119977	793.771	-0.0196519	0.0450954	0.550382	0.790233	TCTN3	FALSE
ENSG00000102699	302.308	0.0202159	0.0519951	0.550974	0.791	PARP4	FALSE
ENSG00000254901	628.401	-0.0195203	0.0531887	0.551037	0.791005	BORCS8	FALSE
ENSG00000232611	108.012	-0.0133772	0.0621513	0.551184	0.791132	ENSG00000232611	FALSE
ENSG00000125703	454.935	-0.0193717	0.0538484	0.551403	0.791195	ATG4C	FALSE
ENSG00000001561	603.291	0.0202525	0.050135	0.551378	0.791195	ENPP4	FALSE
ENSG00000150656	3314.29	-0.0137751	0.0618065	0.551383	0.791195	CNDP1	FALSE
ENSG00000108433	1090.4	-0.0196028	0.0448723	0.551478	0.791217	GOSR2	FALSE
ENSG00000169083	151.602	-0.0176284	0.0583261	0.551751	0.791441	AR	FALSE
ENSG00000146670	128.357	-0.0172934	0.0585932	0.551724	0.791441	CDCA5	FALSE
ENSG00000173334	483.304	0.010607	0.0638282	0.55193	0.791613	TRIB1	FALSE
ENSG00000187049	337.742	-0.0195736	0.0540456	0.552094	0.791765	TMEM216	FALSE
ENSG00000102038	778.504	0.0176109	0.0574593	0.55232	0.792004	SMARCA1	FALSE
ENSG00000172239	1249.33	-0.0196055	0.0532161	0.552596	0.792316	PAIP1	FALSE
ENSG00000115946	305.984	-0.02079	0.0504445	0.553172	0.792446	PNO1	FALSE
ENSG00000178385	703.502	0.0200623	0.0486877	0.552982	0.792446	PLEKHM3	FALSE
ENSG00000145740	378.927	-0.0195297	0.0484755	0.552978	0.792446	SLC30A5	FALSE
ENSG00000087842	752.096	0.016468	0.0597028	0.553195	0.792446	PIR	FALSE
ENSG00000170631	194.781	0.0194405	0.0533064	0.553166	0.792446	ZNF16	FALSE
ENSG00000107317	4824.81	0.0146692	0.0612437	0.552946	0.792446	PTGDS	FALSE
ENSG00000225484	180.798	-0.0162168	0.0600548	0.553012	0.792446	NUTM2B-AS1	FALSE
ENSG00000122035	94.7681	-0.0140079	0.0619686	0.553233	0.792446	RASL11A	FALSE
ENSG00000228300	189.213	0.0196747	0.0584107	0.552825	0.792446	FAM174C	FALSE
ENSG00000100146	1699.66	0.0160747	0.0601576	0.553273	0.792446	SOX10	FALSE
ENSG00000111817	178.173	0.017327	0.0576976	0.553631	0.792748	DSE	FALSE
ENSG00000023516	1780.06	0.0195135	0.0520008	0.55366	0.792748	AKAP11	FALSE
ENSG00000135720	6983.25	-0.0168338	0.0588489	0.553574	0.792748	DYNC1LI2	FALSE
ENSG00000084453	2400.6	0.0124213	0.0629743	0.55375	0.792792	SLCO1A2	FALSE
ENSG00000100395	1301.77	0.0196441	0.0464553	0.553878	0.792891	L3MBTL2	FALSE
ENSG00000250318	46.9634	-0.0150388	0.0610148	0.55396	0.792924	RPL13AP26	FALSE
ENSG00000186106	1168.59	0.0203694	0.0477844	0.554127	0.793079	ANKRD46	FALSE
ENSG00000138696	600.767	0.0159861	0.0600963	0.554343	0.793305	BMPR1B	FALSE
ENSG00000170345	3084.47	0.00594638	0.0647464	0.554544	0.793455	FOS	FALSE
ENSG00000259877	168.332	0.0168121	0.0593975	0.554566	0.793455	ENSG00000259877	FALSE
ENSG00000247121	107.637	0.0172846	0.0584286	0.554651	0.793493	ENSG00000247121	FALSE
ENSG00000088986	11355.1	0.0197299	0.0513066	0.554893	0.79367	DYNLL1	FALSE
ENSG00000181350	397.014	-0.0185339	0.0571881	0.554866	0.79367	LRRC75A	FALSE
ENSG00000138459	826.966	-0.0197861	0.0476985	0.555087	0.793864	SLC35A5	FALSE
ENSG00000100347	907.836	-0.0192779	0.0432862	0.555155	0.793876	SAMM50	FALSE
ENSG00000066032	4522.28	-0.01945	0.0508887	0.555277	0.793883	CTNNA2	FALSE
ENSG00000178568	757.176	-0.0167347	0.0587484	0.555229	0.793883	ERBB4	FALSE
ENSG00000077522	1311.28	-0.0174443	0.0577376	0.555396	0.793886	ACTN2	FALSE
ENSG00000110435	780.544	0.0197565	0.0498565	0.555395	0.793886	PDHX	FALSE
ENSG00000142252	426.245	-0.0196091	0.0513856	0.555482	0.793924	GEMIN7	FALSE
ENSG00000254343	134.71	-0.0145383	0.061115	0.555813	0.793977	ENSG00000254343	FALSE
ENSG00000288852	54.5148	-0.0122945	0.062204	0.555783	0.793977	ENSG00000288852	FALSE
ENSG00000170759	4869.67	-0.0158702	0.059927	0.555794	0.793977	KIF5B	FALSE
ENSG00000134287	11933.1	-0.0196088	0.0492914	0.555726	0.793977	ARF3	FALSE
ENSG00000196839	186.804	-0.0139869	0.0619801	0.555603	0.793977	ADA	FALSE
ENSG00000136560	356.666	0.0197786	0.0526912	0.556241	0.794145	TANK	FALSE
ENSG00000145833	802.371	0.0197736	0.0510968	0.556551	0.794145	DDX46	FALSE
ENSG00000228624	85.3998	-0.013861	0.0618928	0.556294	0.794145	HDAC2-AS2	FALSE
ENSG00000157593	609.784	-0.0192913	0.0526724	0.5564	0.794145	SLC35B2	FALSE
ENSG00000185475	424.999	-0.0199709	0.0515896	0.556118	0.794145	TMEM179B	FALSE
ENSG00000148572	364.502	0.0185582	0.0554205	0.556218	0.794145	NRBF2	FALSE
ENSG00000047056	807.399	0.0195773	0.0491709	0.556467	0.794145	WDR37	FALSE
ENSG00000139044	198.543	-0.0151469	0.0611157	0.556346	0.794145	B4GALNT3	FALSE
ENSG00000120685	395.007	0.0195283	0.0459091	0.556578	0.794145	PROSER1	FALSE
ENSG00000108561	2082.2	-0.0195083	0.0520594	0.556028	0.794145	C1QBP	FALSE
ENSG00000198712	638252	-0.00681458	0.0646795	0.556492	0.794145	COX2	FALSE
ENSG00000198937	332.486	-0.0197064	0.0526755	0.556643	0.794154	CCDC167	FALSE
ENSG00000147509	807.187	-0.0142872	0.0614546	0.556897	0.794347	RGS20	FALSE
ENSG00000109832	1026.79	0.0195348	0.0509089	0.556858	0.794347	DDX25	FALSE
ENSG00000146281	184.978	0.0181123	0.0549271	0.556966	0.794362	PM20D2	FALSE
ENSG00000134072	1742.47	0.0186616	0.0552144	0.557111	0.794435	CAMK1	FALSE
ENSG00000090615	2015.71	-0.0179694	0.0371992	0.557135	0.794435	GOLGA3	FALSE
ENSG00000143889	678.084	-0.0168075	0.0409509	0.55739	0.794631	HNRNPLL	FALSE
ENSG00000156110	519.656	-0.0190537	0.0419906	0.557347	0.794631	ADK	FALSE
ENSG00000020256	185.657	0.0189378	0.0541511	0.557513	0.794722	ZFP64	FALSE
ENSG00000263958	186.141	-0.0164849	0.05893	0.557673	0.794866	NETO1-DT	FALSE
ENSG00000082397	3642.17	0.0185436	0.0554356	0.557732	0.794867	EPB41L3	FALSE
ENSG00000132906	528.597	0.0192622	0.0516639	0.558335	0.795034	CASP9	FALSE
ENSG00000275052	1203.7	-0.023322	0.0444074	0.558683	0.795034	PPP4R3B	FALSE
ENSG00000290993	255.236	0.0183601	0.0557016	0.558198	0.795034	ENSG00000290993	FALSE
ENSG00000113638	760.799	-0.0190205	0.0538213	0.557957	0.795034	TTC33	FALSE
ENSG00000181751	832.283	0.0192421	0.0509407	0.558633	0.795034	MACIR	FALSE
ENSG00000213588	232.498	-0.0191605	0.0529301	0.558497	0.795034	ZBTB9	FALSE
ENSG00000170852	1309.44	-0.0194898	0.0467732	0.55817	0.795034	KBTBD2	FALSE
ENSG00000046651	698.404	-0.0188581	0.0533331	0.558092	0.795034	OFD1	FALSE
ENSG00000183665	218.904	-0.0176608	0.0575173	0.558478	0.795034	TRMT12	FALSE
ENSG00000104290	892.686	0.0190383	0.0531631	0.558083	0.795034	FZD3	FALSE
ENSG00000048392	575.517	-0.0189208	0.0532243	0.558638	0.795034	RRM2B	FALSE
ENSG00000109920	1004.25	-0.0193824	0.0491062	0.558733	0.795034	FNBP4	FALSE
ENSG00000204381	513.117	-0.0170823	0.0579459	0.558479	0.795034	LAYN	FALSE
ENSG00000141446	236.982	0.0183611	0.0558134	0.558571	0.795034	ESCO1	FALSE
ENSG00000087088	368.365	-0.0186607	0.0572481	0.558257	0.795034	BAX	FALSE
ENSG00000066629	538.476	-0.0180813	0.0562887	0.558932	0.795234	EML1	FALSE
ENSG00000163655	914.686	0.0199422	0.0445408	0.559092	0.795377	GMPS	FALSE
ENSG00000164253	940.515	-0.0185844	0.040169	0.559726	0.79611	WDR41	FALSE
ENSG00000196459	630.581	-0.018629	0.0551129	0.559708	0.79611	TRAPPC2	FALSE
ENSG00000141279	2194.84	0.020476	0.0471214	0.559869	0.796231	NPEPPS	FALSE
ENSG00000100982	614.904	-0.0193515	0.0494656	0.560224	0.796567	PCIF1	FALSE
ENSG00000196700	397.353	-0.0190142	0.0546714	0.560189	0.796567	ZNF512B	FALSE
ENSG00000172671	97.1253	-0.0165665	0.0587187	0.560361	0.796672	ZFAND4	FALSE
ENSG00000170919	822.078	0.0190265	0.0528064	0.560416	0.796672	ENSG00000170919	FALSE
ENSG00000134369	1820.44	0.0192143	0.049856	0.560488	0.796691	NAV1	FALSE
ENSG00000169231	524.116	-0.0155022	0.059976	0.560693	0.796882	THBS3	FALSE
ENSG00000167083	51.3089	-0.0137097	0.0622002	0.56074	0.796882	GNGT2	FALSE
ENSG00000134504	1726.56	-0.0193553	0.0457216	0.560902	0.797028	KCTD1	FALSE
ENSG00000136999	216.929	0.00972773	0.0639266	0.561072	0.797186	CCN3	FALSE
ENSG00000265763	677.527	0.0140584	0.0615629	0.561213	0.797218	ZNF488	FALSE
ENSG00000227392	218.751	0.0131355	0.0619404	0.561178	0.797218	HPN-AS1	FALSE
ENSG00000250802	111.73	0.0107632	0.0620377	0.56131	0.797272	ZBED3-AS1	FALSE
ENSG00000133135	104.484	-0.0162981	0.0591927	0.561422	0.797346	RNF128	FALSE
ENSG00000166595	1869.01	-0.01938	0.0461663	0.561538	0.797428	CIAO2B	FALSE
ENSG00000232533	280.088	-0.0167422	0.0553795	0.561613	0.797439	ENSG00000232533	FALSE
ENSG00000175575	2260.71	-0.0174488	0.0572626	0.561664	0.797439	PAAF1	FALSE
ENSG00000168282	182.977	0.0162016	0.0578298	0.561869	0.797646	MGAT2	FALSE
ENSG00000105829	251.035	-0.0180228	0.0523296	0.561966	0.797699	BET1	FALSE
ENSG00000072954	1490.6	0.0185924	0.053921	0.562044	0.797726	TMEM38A	FALSE
ENSG00000231770	181.151	-0.0127162	0.06221	0.562573	0.798225	ENSG00000231770	FALSE
ENSG00000181472	181.908	-0.0171672	0.0564674	0.5625	0.798225	ZBTB2	FALSE
ENSG00000089723	66.7278	-0.0146251	0.0609046	0.562539	0.798225	OTUB2	FALSE
ENSG00000164346	1297.11	-0.0192442	0.0488036	0.562729	0.79828	NSA2	FALSE
ENSG00000101333	397.471	0.0156343	0.0574983	0.562691	0.79828	PLCB4	FALSE
ENSG00000155052	929.619	0.0160215	0.0570045	0.562832	0.798341	CNTNAP5	FALSE
ENSG00000127314	454.129	0.0177248	0.0567883	0.562914	0.798373	RAP1B	FALSE
ENSG00000160113	591.945	0.0191846	0.0506925	0.56313	0.798595	NR2F6	FALSE
ENSG00000125845	83.939	0.0136617	0.0616778	0.563393	0.798885	BMP2	FALSE
ENSG00000145526	600.914	0.0182379	0.0551429	0.563531	0.798997	CDH18	FALSE
ENSG00000154380	1608.31	-0.0176012	0.0532832	0.563632	0.799055	ENAH	FALSE
ENSG00000039560	208.427	-0.0148053	0.0608089	0.563791	0.799154	RAI14	FALSE
ENSG00000275395	281.564	0.00647624	0.0647435	0.56382	0.799154	FCGBP	FALSE
ENSG00000153363	129.497	0.0155022	0.0601429	0.56407	0.799425	LINC00467	FALSE
ENSG00000102934	4604.72	-0.016892	0.0580853	0.564146	0.799448	PLLP	FALSE
ENSG00000230074	208.706	-0.0161546	0.0595647	0.564267	0.799453	ENSG00000230074	FALSE
ENSG00000274767	157.289	0.00597749	0.064786	0.56423	0.799453	ENSG00000274767	FALSE
ENSG00000165661	406.205	-0.01756	0.0566621	0.564391	0.799545	QSOX2	FALSE
ENSG00000125485	198.901	0.0180212	0.0541314	0.564465	0.799566	DDX31	FALSE
ENSG00000106633	134.998	0.0150097	0.0613074	0.564714	0.79978	GCK	FALSE
ENSG00000026559	55.7382	0.0131341	0.0621931	0.564735	0.79978	KCNG1	FALSE
ENSG00000023902	2010.38	-0.0190982	0.0490236	0.565045	0.800107	PLEKHO1	FALSE
ENSG00000141556	989.287	0.0176593	0.05298	0.565085	0.800107	TBCD	FALSE
ENSG00000148498	489.903	-0.0151172	0.0605221	0.565176	0.800152	PARD3	FALSE
ENSG00000254685	125.301	0.0160748	0.0590052	0.565446	0.800437	FPGT	FALSE
ENSG00000198046	792.012	0.0191605	0.0468299	0.565496	0.800437	ZNF667	FALSE
ENSG00000291171	226.744	0.0181216	0.0544681	0.565633	0.800463	ENSG00000291171	FALSE
ENSG00000102893	1178.45	0.0170892	0.0571333	0.565576	0.800463	PHKB	FALSE
ENSG00000170743	291.337	0.0163285	0.0587976	0.565888	0.800741	SYT9	FALSE
ENSG00000101955	92.0312	0.0121124	0.0627795	0.566348	0.801084	SRPX	FALSE
ENSG00000205213	231.26	0.0172427	0.0577392	0.566368	0.801084	LGR4	FALSE
ENSG00000168101	921.607	-0.0186991	0.0525086	0.566283	0.801084	NUDT16L1	FALSE
ENSG00000184828	262.017	0.0172817	0.0573786	0.566267	0.801084	ZBTB7C	FALSE
ENSG00000159231	384.789	-0.0163289	0.0590686	0.566439	0.8011	CBR3	FALSE
ENSG00000171606	342.047	0.0175433	0.0566319	0.566611	0.801258	ZNF274	FALSE
ENSG00000117533	933.967	-0.0191662	0.0497142	0.566745	0.801365	VAMP4	FALSE
ENSG00000121864	451.76	-0.0189246	0.0499524	0.567129	0.801792	ZNF639	FALSE
ENSG00000131470	185.068	-0.0173236	0.0584104	0.567166	0.801792	PSMC3IP	FALSE
ENSG00000204406	385.558	0.0218137	0.0444987	0.567274	0.80186	MBD5	FALSE
ENSG00000180573	700.562	-0.0108856	0.0632716	0.567388	0.801938	H2AC6	FALSE
ENSG00000162755	788.786	0.0181206	0.0551209	0.567693	0.8022	KLHDC9	FALSE
ENSG00000184160	126.501	0.0149432	0.0606451	0.567665	0.8022	ADRA2C	FALSE
ENSG00000185009	694.988	-0.018801	0.0450574	0.567813	0.802286	AP3M1	FALSE
ENSG00000110318	611.086	0.0187288	0.0520338	0.567915	0.802347	CEP126	FALSE
ENSG00000166923	329.891	-0.00884133	0.063914	0.568358	0.802888	GREM1	FALSE
ENSG00000111711	631.718	-0.0174714	0.05649	0.568537	0.802973	GOLT1B	FALSE
ENSG00000214456	306.797	0.0131716	0.0619806	0.568488	0.802973	PLIN5	FALSE
ENSG00000084072	1242.65	-0.0185865	0.0435314	0.569006	0.802978	PPIE	FALSE
ENSG00000163170	687.2	-0.0187091	0.0520269	0.568928	0.802978	BOLA3	FALSE
ENSG00000186792	129.922	0.0159668	0.0572573	0.569054	0.802978	HYAL3	FALSE
ENSG00000112530	160.01	-0.0148603	0.0606802	0.569076	0.802978	PACRG	FALSE
ENSG00000156787	200.059	0.0173637	0.0575429	0.568928	0.802978	TBC1D31	FALSE
ENSG00000125484	494.386	-0.0185329	0.0526747	0.568732	0.802978	GTF3C4	FALSE
ENSG00000136868	467.221	0.0189204	0.0480567	0.568939	0.802978	SLC31A1	FALSE
ENSG00000274605	65.1461	-0.0127613	0.0621266	0.568667	0.802978	PCCA-DT	FALSE
ENSG00000139505	769.904	0.0172	0.0525656	0.568937	0.802978	MTMR6	FALSE
ENSG00000213719	844.856	0.014608	0.0609771	0.569166	0.803021	CLIC1	FALSE
ENSG00000132692	3950.79	-0.0180873	0.0548284	0.569452	0.803179	BCAN	FALSE
ENSG00000170469	58.2905	-0.0156348	0.0594123	0.569499	0.803179	SPATA24	FALSE
ENSG00000135002	681.366	0.0182083	0.0547477	0.569506	0.803179	RFK	FALSE
ENSG00000107625	701.018	-0.0183511	0.0415296	0.569516	0.803179	DDX50	FALSE
ENSG00000111911	1215.94	-0.0178859	0.0559366	0.569602	0.803216	HINT3	FALSE
ENSG00000293434	875.485	-0.0140608	0.0611514	0.569853	0.803234	ENSG00000293434	FALSE
ENSG00000131725	217.649	0.0174038	0.0562626	0.569786	0.803234	WDR44	FALSE
ENSG00000148798	7645.46	-0.0183274	0.0538137	0.569783	0.803234	INA	FALSE
ENSG00000140400	1438.26	0.018036	0.0541837	0.569802	0.803234	MAN2C1	FALSE
ENSG00000090989	1043.68	0.0256798	0.0512742	0.569954	0.803293	EXOC1	FALSE
ENSG00000272325	10276.8	-0.0178869	0.0550191	0.570309	0.803709	NUDT3	FALSE
ENSG00000228486	171.935	-0.0157117	0.0593534	0.570451	0.803742	C2orf92	FALSE
ENSG00000164197	142.401	-0.0145322	0.0606004	0.570407	0.803742	RNF180	FALSE
ENSG00000083814	375.546	0.0187252	0.0514827	0.570673	0.803971	ZNF671	FALSE
ENSG00000104904	7069.17	0.0186741	0.043786	0.571062	0.804434	OAZ1	FALSE
ENSG00000119283	106.758	0.0115222	0.0624872	0.572251	0.804637	TRIM67	FALSE
ENSG00000086015	877.359	0.0180447	0.0544786	0.572278	0.804637	MAST2	FALSE
ENSG00000134202	4522.66	-0.0166961	0.0575017	0.571491	0.804637	GSTM3	FALSE
ENSG00000117569	723.795	-0.0173674	0.0439903	0.57182	0.804637	PTBP2	FALSE
ENSG00000115053	6205.15	0.0188695	0.0473884	0.571336	0.804637	NCL	FALSE
ENSG00000093167	1526.55	-0.0185516	0.044501	0.571476	0.804637	LRRFIP2	FALSE
ENSG00000174796	190.208	-0.0212706	0.0538169	0.572279	0.804637	THAP6	FALSE
ENSG00000168993	2338.32	-0.0167486	0.0576453	0.571644	0.804637	CPLX1	FALSE
ENSG00000102385	1630.66	0.0185932	0.0516373	0.572062	0.804637	DRP2	FALSE
ENSG00000156469	407.27	0.0196814	0.0519892	0.572164	0.804637	MTERF3	FALSE
ENSG00000147535	602.917	0.0176244	0.0555022	0.571995	0.804637	PLPP5	FALSE
ENSG00000107745	2626.63	-0.0168554	0.0355233	0.571733	0.804637	MICU1	FALSE
ENSG00000204852	603.321	0.0185349	0.0433604	0.571826	0.804637	TCTN1	FALSE
ENSG00000167397	428.811	-0.0182852	0.0532679	0.571585	0.804637	VKORC1	FALSE
ENSG00000006025	387.383	0.0165629	0.0579514	0.572045	0.804637	OSBPL7	FALSE
ENSG00000227063	101.68	0.0128115	0.0617518	0.571732	0.804637	ENSG00000227063	FALSE
ENSG00000105401	3676.55	-0.0186474	0.0516674	0.571941	0.804637	CDC37	FALSE
ENSG00000273748	202.401	-0.00825651	0.0642451	0.572016	0.804637	ENSG00000273748	FALSE
ENSG00000118007	432.509	-0.0186204	0.0496665	0.572453	0.804729	STAG1	FALSE
ENSG00000149177	994.972	0.0185824	0.0525195	0.572464	0.804729	PTPRJ	FALSE
ENSG00000107959	2067.55	0.0187738	0.0456584	0.572597	0.804808	PITRM1	FALSE
ENSG00000184992	924.752	-0.0183106	0.0478399	0.572639	0.804808	BRI3BP	FALSE
ENSG00000169955	471.811	-0.0190721	0.0476148	0.573035	0.805281	ZNF747	FALSE
ENSG00000213949	235.636	0.0149588	0.0602561	0.573347	0.805635	ITGA1	FALSE
ENSG00000113569	394.405	0.0186375	0.0488155	0.573694	0.805734	NUP155	FALSE
ENSG00000124571	784.513	-0.0187355	0.0483215	0.573684	0.805734	XPO5	FALSE
ENSG00000179630	338.95	0.0108414	0.0631031	0.573576	0.805734	LACC1	FALSE
ENSG00000169612	177.795	-0.0164062	0.0546977	0.573716	0.805734	RAMAC	FALSE
ENSG00000130733	340.568	0.0188209	0.0517358	0.573698	0.805734	YIPF2	FALSE
ENSG00000099992	181.932	0.015337	0.0597744	0.573808	0.805779	TBC1D10A	FALSE
ENSG00000100526	85.1576	0.0153961	0.0598234	0.573959	0.805908	CDKN3	FALSE
ENSG00000197894	1527.34	0.0174983	0.0428684	0.574383	0.806256	ADH5	FALSE
ENSG00000112367	978.887	0.0186951	0.0463239	0.574387	0.806256	FIG4	FALSE
ENSG00000169562	826.2	-0.0138705	0.0610392	0.574347	0.806256	GJB1	FALSE
ENSG00000291067	60.7718	-0.0152694	0.0599039	0.574619	0.806498	ENSG00000291067	FALSE
ENSG00000093144	916.425	-0.018416	0.0520361	0.574681	0.806502	ECHDC1	FALSE
ENSG00000186235	81.1625	-0.014674	0.0603443	0.57476	0.806529	LINC02610	FALSE
ENSG00000137693	444.035	-0.0146454	0.0604081	0.574889	0.806626	YAP1	FALSE
ENSG00000126368	1623.87	0.0150075	0.0603027	0.575054	0.806774	NR1D1	FALSE
ENSG00000105254	4072.3	-0.0187077	0.0495538	0.575252	0.806968	TBCB	FALSE
ENSG00000110080	606.614	-0.0181184	0.0528042	0.57547	0.807106	ST3GAL4	FALSE
ENSG00000089060	268.8	0.0176428	0.0546168	0.575468	0.807106	SLC8B1	FALSE
ENSG00000186577	1224.11	0.017756	0.0570702	0.575678	0.807226	SMIM29	FALSE
ENSG00000127955	1398	-0.018671	0.0488751	0.575795	0.807226	GNAI1	FALSE
ENSG00000130175	2406.72	0.0186005	0.046089	0.575678	0.807226	PRKCSH	FALSE
ENSG00000204604	100.004	0.0124406	0.0620236	0.575755	0.807226	ZNF468	FALSE
ENSG00000082146	629.669	-0.0183897	0.052174	0.57595	0.807275	STRADB	FALSE
ENSG00000106086	332.952	0.0183628	0.0511486	0.575897	0.807275	PLEKHA8	FALSE
ENSG00000105866	109.366	-0.0152605	0.0595067	0.576085	0.80738	SP4	FALSE
ENSG00000183662	634.234	0.0162128	0.0583961	0.576583	0.807957	TAFA1	FALSE
ENSG00000129657	2689.7	0.0167875	0.0571547	0.576616	0.807957	SEC14L1	FALSE
ENSG00000153574	228.399	-0.0177707	0.0545304	0.576982	0.808183	RPIA	FALSE
ENSG00000092421	1320.75	0.0176172	0.0549825	0.577017	0.808183	SEMA6A	FALSE
ENSG00000229852	188.58	0.0173677	0.0555872	0.576931	0.808183	LOC122539212	FALSE
ENSG00000119906	957.04	-0.0184327	0.0492032	0.57688	0.808183	SLF2	FALSE
ENSG00000028277	393.861	-0.0145189	0.0581209	0.577118	0.80824	POU2F2	FALSE
ENSG00000117152	8192.91	-0.0176003	0.056334	0.577359	0.808478	RGS4	FALSE
ENSG00000234807	108.19	0.0165822	0.0569295	0.577505	0.808478	ENSG00000234807	FALSE
ENSG00000034533	167.174	0.0169691	0.0567625	0.577707	0.808478	ASTE1	FALSE
ENSG00000203797	124.323	-0.0152674	0.0597306	0.577619	0.808478	DDO	FALSE
ENSG00000183735	502.723	0.0188821	0.0539055	0.577566	0.808478	TBK1	FALSE
ENSG00000101624	117.998	-0.0162804	0.0574227	0.577665	0.808478	CEP76	FALSE
ENSG00000101222	80.2797	0.0138005	0.0613997	0.577596	0.808478	SPEF1	FALSE
ENSG00000134996	1078.04	-0.0184865	0.0466663	0.577869	0.808573	OSTF1	FALSE
ENSG00000162066	277.182	-0.018028	0.0555048	0.577894	0.808573	AMDHD2	FALSE
ENSG00000108381	1127.03	0.0153904	0.0591181	0.577977	0.808605	ASPA	FALSE
ENSG00000013392	674.424	0.0185702	0.0472239	0.578197	0.808828	RWDD2A	FALSE
ENSG00000162636	541.663	0.0172347	0.0559519	0.57862	0.809336	FAM102B	FALSE
ENSG00000135929	992.657	0.0168841	0.0548831	0.578886	0.809625	CYP27A1	FALSE
ENSG00000165630	597.615	-0.0180569	0.0424626	0.579017	0.809723	PRPF18	FALSE
ENSG00000117586	111.882	-0.0166766	0.0568984	0.579175	0.80986	TNFSF4	FALSE
ENSG00000154447	423.725	0.0178516	0.0545843	0.579654	0.810203	SH3RF1	FALSE
ENSG00000112796	652.641	0.0151689	0.05961	0.579571	0.810203	ENPP5	FALSE
ENSG00000182831	946.465	-0.018218	0.0507667	0.57966	0.810203	C16orf72	FALSE
ENSG00000173868	86.5894	-0.0125247	0.0620963	0.579564	0.810203	PHOSPHO1	FALSE
ENSG00000059588	1751.28	0.016672	0.0574832	0.580306	0.81053	TARBP1	FALSE
ENSG00000248333	519.299	0.0156099	0.059116	0.580231	0.81053	CDK11B	FALSE
ENSG00000290615	118.255	-0.007227	0.0644348	0.580374	0.81053	ENSG00000290615	FALSE
ENSG00000164086	797.898	-0.0159267	0.0582003	0.579955	0.81053	DUSP7	FALSE
ENSG00000102524	69.9521	0.0114487	0.0626189	0.580326	0.81053	TNFSF13B	FALSE
ENSG00000165417	616.978	0.016417	0.0547797	0.580267	0.81053	GTF2A1	FALSE
ENSG00000100979	1125.69	-0.0169833	0.0566804	0.58017	0.81053	PLTP	FALSE
ENSG00000100116	563.328	-0.0182272	0.0518337	0.580092	0.81053	GCAT	FALSE
ENSG00000225706	346.378	-0.0153819	0.0588061	0.580455	0.810558	PTPRD-AS1	FALSE
ENSG00000161526	1648.23	-0.0166942	0.0363806	0.580586	0.810585	SAP30BP	FALSE
ENSG00000271447	570.552	-0.0137922	0.0608555	0.580594	0.810585	MMP28	FALSE
ENSG00000143811	1118.17	0.0179545	0.0523796	0.580904	0.810764	PYCR2	FALSE
ENSG00000144668	361.187	0.01729	0.057867	0.581142	0.810764	ITGA9	FALSE
ENSG00000145545	610.945	-0.0176168	0.0449913	0.581084	0.810764	SRD5A1	FALSE
ENSG00000156471	1760.61	-0.0183387	0.0461836	0.581081	0.810764	PTDSS1	FALSE
ENSG00000203993	327.49	0.0182648	0.051256	0.580829	0.810764	ARRDC1-AS1	FALSE
ENSG00000110344	1665.48	-0.0183558	0.0487921	0.581077	0.810764	UBE4A	FALSE
ENSG00000173805	340.42	0.0122139	0.0621702	0.580843	0.810764	HAP1	FALSE
ENSG00000115641	628.842	0.0173097	0.052374	0.581417	0.811063	FHL2	FALSE
ENSG00000160145	4595.79	0.0181732	0.0463861	0.581485	0.811073	KALRN	FALSE
ENSG00000197312	639.031	-0.0182106	0.0451723	0.581677	0.81124	DDI2	FALSE
ENSG00000160813	189.122	-0.015398	0.0554245	0.581905	0.81124	PPP1R35	FALSE
ENSG00000157823	814.249	0.0172193	0.0387495	0.581754	0.81124	AP3S2	FALSE
ENSG00000141965	859.957	-0.0183003	0.0494462	0.581826	0.81124	FEM1A	FALSE
ENSG00000210195	373.601	-0.00875184	0.0639336	0.581881	0.81124	ENSG00000210195	FALSE
ENSG00000234899	152.901	0.0152519	0.0594682	0.582137	0.811479	SOX9-AS1	FALSE
ENSG00000215788	673.225	0.0146809	0.0599747	0.582393	0.811524	TNFRSF25	FALSE
ENSG00000184307	446.915	0.01455	0.0591958	0.582471	0.811524	ZDHHC23	FALSE
ENSG00000165802	3757.89	0.0182057	0.0487594	0.582343	0.811524	NSMF	FALSE
ENSG00000155621	200.391	0.0166775	0.0520538	0.582504	0.811524	C9orf85	FALSE
ENSG00000227345	268.726	0.0171193	0.0560547	0.58253	0.811524	PARG	FALSE
ENSG00000075407	612.849	-0.0181839	0.0495196	0.58249	0.811524	ZNF37A	FALSE
ENSG00000215717	1603.17	0.01789	0.0422123	0.583283	0.811903	TMEM167B	FALSE
ENSG00000163235	313.323	0.0142712	0.0604365	0.583128	0.811903	TGFA	FALSE
ENSG00000145022	1729.2	0.0179013	0.0516212	0.583237	0.811903	TCTA	FALSE
ENSG00000128604	101.127	0.0119183	0.0624468	0.582921	0.811903	IRF5	FALSE
ENSG00000086062	199.198	0.0142435	0.0600112	0.582927	0.811903	B4GALT1	FALSE
ENSG00000139174	670.605	-0.0171941	0.0555575	0.583178	0.811903	PRICKLE1	FALSE
ENSG00000166582	1490.23	0.0181324	0.0492731	0.58306	0.811903	CENPV	FALSE
ENSG00000100221	2447.79	0.0179867	0.0436335	0.583267	0.811903	JOSD1	FALSE
ENSG00000185122	958.19	-0.01798	0.0438029	0.583366	0.811935	HSF1	FALSE
ENSG00000128944	302.646	-0.0155314	0.0587379	0.583579	0.812149	KNSTRN	FALSE
ENSG00000158092	192.763	-0.0174009	0.0539914	0.583881	0.812179	NCK1	FALSE
ENSG00000114098	1134.63	-0.0164955	0.0397302	0.583756	0.812179	ARMC8	FALSE
ENSG00000164190	859.599	-0.0176121	0.041314	0.583905	0.812179	NIPBL	FALSE
ENSG00000110218	152.96	0.0128244	0.0592909	0.583908	0.812179	PANX1	FALSE
ENSG00000140464	638.792	0.0180406	0.0514048	0.5839	0.812179	PML	FALSE
ENSG00000225377	214.947	0.0127802	0.0611602	0.583963	0.812179	NRSN2-AS1	FALSE
ENSG00000196338	1694.04	-0.017529	0.0533735	0.584031	0.812183	NLGN3	FALSE
ENSG00000198954	1339.95	0.0181472	0.0464681	0.584086	0.812183	KIFBP	FALSE
ENSG00000174839	344.456	0.0175368	0.0466814	0.584269	0.812323	DENND6A	FALSE
ENSG00000152242	511.425	0.0167994	0.0564701	0.584307	0.812323	C18orf25	FALSE
ENSG00000166770	1857.95	-0.0177525	0.0527575	0.584619	0.812673	ZNF667-AS1	FALSE
ENSG00000116874	183.729	-0.0170242	0.0554394	0.585063	0.812723	WARS2	FALSE
ENSG00000088280	686.686	0.0157731	0.058488	0.585273	0.812723	ASAP3	FALSE
ENSG00000147669	1623.48	-0.0182691	0.0481059	0.585338	0.812723	POLR2K	FALSE
ENSG00000174669	265.928	-0.0174577	0.0562485	0.585052	0.812723	SLC29A2	FALSE
ENSG00000236552	115.749	-0.0150379	0.0591283	0.584878	0.812723	RPL13AP5	FALSE
ENSG00000123178	694.278	-0.0174703	0.051353	0.585307	0.812723	SPRYD7	FALSE
ENSG00000197930	1147.07	0.0174911	0.0540419	0.585248	0.812723	ERO1A	FALSE
ENSG00000259972	412.731	-0.0171137	0.0579189	0.585437	0.812723	ENSG00000259972	FALSE
ENSG00000141458	1337.86	-0.0180517	0.0505061	0.584996	0.812723	NPC1	FALSE
ENSG00000254004	338.812	-0.0181301	0.0493891	0.585437	0.812723	ZNF260	FALSE
ENSG00000039650	252.696	0.0168862	0.0562612	0.585264	0.812723	PNKP	FALSE
ENSG00000100218	124.415	-0.0160084	0.0577661	0.585383	0.812723	RSPH14	FALSE
ENSG00000141956	164.104	-0.0172396	0.0577575	0.585069	0.812723	PRDM15	FALSE
ENSG00000117868	1528.49	0.017807	0.0516007	0.585552	0.812799	ESYT2	FALSE
ENSG00000128641	362.73	0.01464	0.0595819	0.585643	0.812841	MYO1B	FALSE
ENSG00000132773	258.395	0.0180752	0.0513731	0.58593	0.813155	TOE1	FALSE
ENSG00000214253	3532.92	0.0180857	0.0482366	0.586074	0.813271	FIS1	FALSE
ENSG00000162148	127.573	-0.015524	0.0585217	0.586213	0.813381	PPP1R32	FALSE
ENSG00000204262	364.821	-0.00971989	0.0634769	0.586794	0.813449	COL5A2	FALSE
ENSG00000138768	963.359	0.0180577	0.0474945	0.586432	0.813449	USO1	FALSE
ENSG00000168884	257.704	-0.0153881	0.0589302	0.586584	0.813449	TNIP2	FALSE
ENSG00000139180	871.65	-0.017508	0.0410667	0.586381	0.813449	NDUFA9	FALSE
ENSG00000247077	678.002	-0.0180312	0.0467132	0.586805	0.813449	PGAM5	FALSE
ENSG00000162104	485.146	-0.0177679	0.0519406	0.586788	0.813449	ADCY9	FALSE
ENSG00000101463	883.667	0.0184776	0.0505688	0.586701	0.813449	SYNDIG1	FALSE
ENSG00000167619	859.424	-0.0182807	0.0558297	0.586512	0.813449	TMEM145	FALSE
ENSG00000090013	473.55	0.0181336	0.0519185	0.586618	0.813449	BLVRB	FALSE
ENSG00000221944	214.231	0.0168985	0.0557093	0.586886	0.813478	TIGD1	FALSE
ENSG00000175115	1300.24	0.0180766	0.0486226	0.587042	0.813611	PACS1	FALSE
ENSG00000164082	198.651	0.0132123	0.0611787	0.587169	0.813639	GRM2	FALSE
ENSG00000227115	171.217	-0.0139981	0.0603488	0.587183	0.813639	LINC01630	FALSE
ENSG00000143258	805.387	0.0164023	0.0515938	0.587387	0.813809	USP21	FALSE
ENSG00000111276	1963.97	-0.0171064	0.0491096	0.587426	0.813809	CDKN1B	FALSE
ENSG00000168389	477.325	0.0125063	0.0618639	0.588505	0.814211	MFSD2A	FALSE
ENSG00000236255	107.524	-0.0158575	0.0569974	0.588246	0.814211	ENSG00000236255	FALSE
ENSG00000152620	961.33	-0.017667	0.0522995	0.588561	0.814211	NADK2	FALSE
ENSG00000155085	165.666	-0.0163196	0.0545553	0.587943	0.814211	AK9	FALSE
ENSG00000002746	1224.21	-0.017605	0.0531565	0.588457	0.814211	HECW1	FALSE
ENSG00000177409	94.7852	0.0108367	0.0633786	0.58848	0.814211	SAMD9L	FALSE
ENSG00000148985	560.259	0.0169446	0.0544508	0.588428	0.814211	PGAP2	FALSE
ENSG00000107679	1231.03	0.0169348	0.0561844	0.588284	0.814211	PLEKHA1	FALSE
ENSG00000108094	799.966	0.0181896	0.044823	0.58816	0.814211	CUL2	FALSE
ENSG00000273702	109.717	-0.0172954	0.0555407	0.588309	0.814211	ENSG00000273702	FALSE
ENSG00000088832	5331.28	0.0178716	0.05114	0.588055	0.814211	FKBP1A	FALSE
ENSG00000101224	1360.47	-0.0176612	0.0509877	0.587948	0.814211	CDC25B	FALSE
ENSG00000105053	749.009	-0.0173311	0.0409307	0.58823	0.814211	VRK3	FALSE
ENSG00000104957	354.472	0.0154007	0.0565363	0.588092	0.814211	YJU2B	FALSE
ENSG00000151967	88.7925	0.0136977	0.0608238	0.588689	0.814305	SCHIP1	FALSE
ENSG00000165868	5477.12	-0.017873	0.0458054	0.588864	0.814463	HSPA12A	FALSE
ENSG00000188404	130.642	-0.00825814	0.0640725	0.588953	0.814504	SELL	FALSE
ENSG00000143324	841.775	0.0175151	0.0422549	0.589587	0.814545	XPR1	FALSE
ENSG00000279118	503.96	0.0161986	0.0575214	0.589499	0.814545	ENSG00000279118	FALSE
ENSG00000043462	259.695	0.0119828	0.0623364	0.589519	0.814545	LCP2	FALSE
ENSG00000101849	713.119	0.0174512	0.0502638	0.589562	0.814545	TBL1X	FALSE
ENSG00000119509	253.344	-0.0176577	0.052157	0.589434	0.814545	INVS	FALSE
ENSG00000204278	573.125	0.0118131	0.0621787	0.58947	0.814545	TMEM235	FALSE
ENSG00000277449	140.451	-0.0150714	0.0592758	0.589518	0.814545	CEBPB-AS1	FALSE
ENSG00000126464	444.873	-0.0186315	0.0516928	0.589461	0.814545	PRR12	FALSE
ENSG00000172346	394.269	0.0149902	0.0586218	0.589502	0.814545	CSDC2	FALSE
ENSG00000154734	658.759	0.0115924	0.0624139	0.589536	0.814545	ADAMTS1	FALSE
ENSG00000218336	391.303	0.0166591	0.0558708	0.589957	0.814973	TENM3	FALSE
ENSG00000184785	151.258	-0.0145363	0.0597811	0.590176	0.815108	SMIM10	FALSE
ENSG00000255717	1103.35	-0.014501	0.0596372	0.590146	0.815108	SNHG1	FALSE
ENSG00000249669	159.207	-0.0066123	0.0644008	0.591157	0.81638	ENSG00000249669	FALSE
ENSG00000160781	12843.4	-0.00956783	0.0634305	0.591338	0.816404	PAQR6	FALSE
ENSG00000113391	603.482	-0.017406	0.0492124	0.591448	0.816404	FAM172A	FALSE
ENSG00000177932	149.23	-0.0138231	0.0568797	0.591307	0.816404	ZNF354C	FALSE
ENSG00000057663	738.58	0.0176546	0.0436856	0.591453	0.816404	ATG5	FALSE
ENSG00000124198	771.677	-0.0161156	0.0460235	0.591477	0.816404	ARFGEF2	FALSE
ENSG00000130066	4471.71	-0.0152187	0.0594362	0.591577	0.816458	SAT1	FALSE
ENSG00000155636	232.076	0.0172519	0.0531908	0.591765	0.816467	RBM45	FALSE
ENSG00000106070	1384.24	0.0226251	0.0476479	0.591734	0.816467	GRB10	FALSE
ENSG00000149923	680.902	-0.0178672	0.0484686	0.591649	0.816467	PPP4C	FALSE
ENSG00000241399	236.769	0.0136482	0.060628	0.591843	0.816491	CD302	FALSE
ENSG00000203705	578.891	0.0172761	0.0539268	0.59231	0.816562	TATDN3	FALSE
ENSG00000175756	1582.06	-0.0175992	0.0431831	0.592417	0.816562	AURKAIP1	FALSE
ENSG00000180488	884.173	0.017344	0.0529165	0.592174	0.816562	MIGA1	FALSE
ENSG00000185010	452.779	0.0173343	0.0539956	0.592398	0.816562	F8	FALSE
ENSG00000147592	92.272	-0.0142481	0.0602103	0.592389	0.816562	LACTB2	FALSE
ENSG00000156587	1542.62	0.0171249	0.0547773	0.592132	0.816562	UBE2L6	FALSE
ENSG00000096746	3261.73	0.0178146	0.0477891	0.592341	0.816562	HNRNPH3	FALSE
ENSG00000159461	1840	-0.0176796	0.0470791	0.592438	0.816562	AMFR	FALSE
ENSG00000245680	344.029	-0.02068	0.0484394	0.591957	0.816562	ZNF585B	FALSE
ENSG00000092969	174.056	-0.0101709	0.0630077	0.593103	0.816756	TGFB2	FALSE
ENSG00000116871	5496.17	-0.017431	0.0426762	0.593306	0.816756	MAP7D1	FALSE
ENSG00000198865	84.3936	-0.0120393	0.0617974	0.592928	0.816756	CCDC152	FALSE
ENSG00000235109	288.377	0.012119	0.061924	0.592895	0.816756	ZSCAN31	FALSE
ENSG00000165233	311.279	0.0155901	0.057174	0.593149	0.816756	CARD19	FALSE
ENSG00000198000	492.545	0.0177601	0.0467484	0.592703	0.816756	NOL8	FALSE
ENSG00000068976	620.616	-0.0124452	0.0616338	0.593222	0.816756	PYGM	FALSE
ENSG00000110090	944.573	0.0159062	0.0572174	0.593231	0.816756	CPT1A	FALSE
ENSG00000130413	143.303	0.016166	0.0579297	0.593029	0.816756	STK33	FALSE
ENSG00000064115	1136.53	-0.0176246	0.0483099	0.592803	0.816756	TM7SF3	FALSE
ENSG00000092445	4806.85	-0.0173473	0.052557	0.593294	0.816756	TYRO3	FALSE
ENSG00000141644	1390.07	0.016668	0.0382826	0.592853	0.816756	MBD1	FALSE
ENSG00000170606	3049.67	0.0173921	0.0523815	0.593656	0.816855	HSPA4	FALSE
ENSG00000106330	224.714	-0.0166496	0.0551209	0.593607	0.816855	MOSPD3	FALSE
ENSG00000181652	129.143	-0.0150074	0.0586947	0.593589	0.816855	ATG9B	FALSE
ENSG00000122882	573.149	0.0167549	0.0511232	0.593466	0.816855	ECD	FALSE
ENSG00000141753	838.502	-0.0141619	0.0598912	0.59368	0.816855	IGFBP4	FALSE
ENSG00000154240	102.349	-0.0154476	0.0579619	0.593991	0.817199	CEP112	FALSE
ENSG00000226686	145.707	0.00580779	0.064693	0.594079	0.817237	LINC01535	FALSE
ENSG00000173011	591.941	0.0177212	0.0460342	0.594194	0.817312	TADA2B	FALSE
ENSG00000143515	635.56	0.0191396	0.0561485	0.594548	0.817392	ATP8B2	FALSE
ENSG00000123124	646.334	0.0208015	0.0508473	0.594555	0.817392	WWP1	FALSE
ENSG00000171056	83.1303	0.0108741	0.0627885	0.594365	0.817392	SOX7	FALSE
ENSG00000102678	413.411	0.0169897	0.0541582	0.594409	0.817392	FGF9	FALSE
ENSG00000167524	1336.67	-0.0176474	0.048496	0.594545	0.817392	RSKR	FALSE
ENSG00000137802	742.623	0.0164346	0.0547187	0.594711	0.817523	MAPKBP1	FALSE
ENSG00000225177	206.875	-0.012341	0.0619649	0.594999	0.817752	ENSG00000225177	FALSE
ENSG00000197136	415.777	0.0171316	0.0535049	0.594995	0.817752	PCNX3	FALSE
ENSG00000125611	192.537	-0.0149952	0.0585092	0.595089	0.817783	CHCHD5	FALSE
ENSG00000105928	669.594	0.0167525	0.0548879	0.595203	0.817783	GSDME	FALSE
ENSG00000196391	287.081	-0.0170872	0.0523567	0.595182	0.817783	ZNF774	FALSE
ENSG00000042286	338.542	0.0178423	0.0567967	0.595364	0.81788	AIFM2	FALSE
ENSG00000154832	676.219	-0.0168002	0.0508513	0.595395	0.81788	CXXC1	FALSE
ENSG00000138760	5513.16	-0.0176042	0.0456624	0.595566	0.818032	SCARB2	FALSE
ENSG00000204947	157.979	-0.0154535	0.0582357	0.595646	0.818058	ZNF425	FALSE
ENSG00000117500	576.337	-0.0176064	0.0502046	0.595853	0.81826	TMED5	FALSE
ENSG00000170456	890.492	-0.0195998	0.0470309	0.595937	0.818291	DENND5B	FALSE
ENSG00000088205	822.774	-0.0171449	0.044134	0.596004	0.8183	DDX18	FALSE
ENSG00000136052	196.53	-0.0171406	0.0521326	0.596162	0.818434	SLC41A2	FALSE
ENSG00000177556	1836.95	-0.017497	0.0460327	0.596522	0.818845	ATOX1	FALSE
ENSG00000174282	5057.09	-0.0162326	0.0376576	0.596917	0.819304	ZBTB4	FALSE
ENSG00000198270	349.633	-0.0168492	0.0544943	0.597056	0.819411	TMEM116	FALSE
ENSG00000113248	93.3554	-0.0101236	0.0609932	0.597388	0.819784	PCDHB15	FALSE
ENSG00000229043	283.424	-0.0143629	0.059684	0.597694	0.82012	ZFAND2A-DT	FALSE
ENSG00000142856	167.89	0.0170626	0.0602399	0.597786	0.820163	ITGB3BP	FALSE
ENSG00000144357	897.134	0.0173798	0.0510741	0.598003	0.820378	UBR3	FALSE
ENSG00000143437	709.972	0.017366	0.0488828	0.598312	0.820634	ARNT	FALSE
ENSG00000091136	674.22	0.0127098	0.0580976	0.598278	0.820634	LAMB1	FALSE
ENSG00000143252	1271.67	-0.017131	0.0513455	0.598908	0.820653	SDHC	FALSE
ENSG00000214694	140.165	0.0158285	0.0570733	0.599238	0.820653	ARHGEF33	FALSE
ENSG00000163536	6274.36	-0.0170987	0.0519923	0.599241	0.820653	SERPINI1	FALSE
ENSG00000172995	3227.33	0.0150195	0.0582634	0.598875	0.820653	ARPP21	FALSE
ENSG00000133657	565.693	0.0155212	0.0573964	0.599212	0.820653	ATP13A3	FALSE
ENSG00000214944	144.222	-0.0119979	0.0614497	0.59868	0.820653	ARHGEF28	FALSE
ENSG00000135341	955.807	0.0164706	0.0414058	0.599229	0.820653	MAP3K7	FALSE
ENSG00000117984	2227.96	0.017538	0.0473428	0.599144	0.820653	CTSD	FALSE
ENSG00000184990	240.644	0.0159066	0.0567256	0.598937	0.820653	SIVA1	FALSE
ENSG00000166762	435.435	0.0117751	0.0618179	0.599082	0.820653	CATSPER2	FALSE
ENSG00000103740	2116.71	0.0145651	0.0592697	0.598488	0.820653	ACSBG1	FALSE
ENSG00000169180	1872.61	0.0172472	0.0441634	0.59924	0.820653	XPO6	FALSE
ENSG00000140750	530.064	-0.0172761	0.0515365	0.598651	0.820653	ARHGAP17	FALSE
ENSG00000178980	20828.2	-0.0174457	0.04644	0.599299	0.820653	SELENOW	FALSE
ENSG00000130159	921.709	-0.0174782	0.0474883	0.598444	0.820653	ECSIT	FALSE
ENSG00000100300	218.421	0.0156925	0.0573913	0.598691	0.820653	TSPO	FALSE
ENSG00000179091	2183.05	0.0172757	0.0509082	0.599719	0.821145	CYC1	FALSE
ENSG00000163961	313.588	-0.0183401	0.0517436	0.600046	0.821427	RNF168	FALSE
ENSG00000165695	85.0259	-0.0134496	0.0589787	0.599987	0.821427	AK8	FALSE
ENSG00000008086	1844.78	0.0173385	0.045481	0.600177	0.821522	CDKL5	FALSE
ENSG00000121933	543.946	0.00892747	0.0636791	0.600418	0.821701	TMIGD3	FALSE
ENSG00000124532	714.917	-0.0192194	0.0466971	0.600439	0.821701	MRS2	FALSE
ENSG00000119403	592.443	-0.016076	0.0516026	0.600491	0.821701	PHF19	FALSE
ENSG00000221916	44.6571	-0.0136076	0.0602802	0.600602	0.821771	C19orf73	FALSE
ENSG00000146112	426.234	0.0164122	0.0549142	0.600702	0.821825	PPP1R18	FALSE
ENSG00000110367	3042.15	0.016103	0.0555411	0.601033	0.822163	DDX6	FALSE
ENSG00000074695	614.983	0.0166333	0.0544086	0.601072	0.822163	LMAN1	FALSE
ENSG00000152128	577.068	0.0169786	0.0523692	0.601384	0.822424	TMEM163	FALSE
ENSG00000139679	160.603	0.011572	0.0621121	0.60136	0.822424	LPAR6	FALSE
ENSG00000178796	107.452	-0.013544	0.0602297	0.601694	0.822514	RIIAD1	FALSE
ENSG00000185090	554.722	0.0173618	0.0463694	0.601685	0.822514	MANEAL	FALSE
ENSG00000109680	123.145	0.0160235	0.0559213	0.601549	0.822514	TBC1D19	FALSE
ENSG00000120063	781.993	-0.0155039	0.0576078	0.601604	0.822514	GNA13	FALSE
ENSG00000082269	286.125	0.0162418	0.0551356	0.601796	0.82257	FAM135A	FALSE
ENSG00000135912	566.182	0.0170897	0.0512168	0.601875	0.822596	TTLL4	FALSE
ENSG00000132702	1369.48	-0.00942118	0.0632821	0.602099	0.822804	HAPLN2	FALSE
ENSG00000272323	68.4726	-0.0115813	0.0619207	0.60215	0.822804	TTC23L-AS1	FALSE
ENSG00000115756	2577.17	-0.0161022	0.0560837	0.602248	0.822841	HPCAL1	FALSE
ENSG00000136802	2255.63	-0.0139928	0.055662	0.602299	0.822841	LRRC8A	FALSE
ENSG00000173114	734.431	-0.0154664	0.0537383	0.602464	0.822906	LRRN3	FALSE
ENSG00000185379	467.958	-0.0171808	0.0447877	0.602468	0.822906	RAD51D	FALSE
ENSG00000127364	120.238	0.01108	0.0625059	0.602626	0.823037	TAS2R4	FALSE
ENSG00000250132	130.487	0.0151702	0.057446	0.602697	0.823051	ENSG00000250132	FALSE
ENSG00000182903	664.931	-0.0173292	0.0496245	0.602953	0.823209	ZNF721	FALSE
ENSG00000196204	266.667	0.0151826	0.0575909	0.602971	0.823209	RNF216P1	FALSE
ENSG00000004660	5037.66	-0.0160171	0.0558503	0.602995	0.823209	CAMKK1	FALSE
ENSG00000164305	300.423	0.0171384	0.0531588	0.603146	0.823331	CASP3	FALSE
ENSG00000221994	124.929	0.0152587	0.0564354	0.603235	0.823369	ZNF630	FALSE
ENSG00000213281	478.691	-0.0172403	0.0519113	0.60355	0.82338	NRAS	FALSE
ENSG00000188994	516.589	0.017385	0.0483929	0.6036	0.82338	ZNF292	FALSE
ENSG00000025039	904.316	0.0189322	0.0531528	0.603583	0.82338	RRAGD	FALSE
ENSG00000175567	173.448	0.0112928	0.0626969	0.60352	0.82338	UCP2	FALSE
ENSG00000073910	1083.97	0.0108487	0.0430489	0.603475	0.82338	FRY	FALSE
ENSG00000211448	1151.46	0.011798	0.0617114	0.603663	0.82338	DIO2	FALSE
ENSG00000100994	5210.4	0.0164614	0.0551237	0.60367	0.82338	PYGB	FALSE
ENSG00000163406	743.481	-0.0145006	0.0589282	0.603834	0.823461	SLC15A2	FALSE
ENSG00000106789	197.127	-0.0149976	0.0580496	0.603851	0.823461	CORO2A	FALSE
ENSG00000032742	372.272	-0.0192942	0.0504955	0.604004	0.823586	IFT88	FALSE
ENSG00000114331	428.061	0.0164197	0.0545676	0.604188	0.823651	ACAP2	FALSE
ENSG00000279059	469.911	-0.0162326	0.056286	0.604234	0.823651	ENSG00000279059	FALSE
ENSG00000105698	3383.19	-0.0158241	0.0370143	0.604173	0.823651	USF2	FALSE
ENSG00000289007	414.123	-0.0123046	0.0612669	0.604418	0.823818	LOC101928092	FALSE
ENSG00000111726	1601.66	0.0150138	0.0527275	0.60459	0.823843	CMAS	FALSE
ENSG00000131044	137.973	-0.012339	0.0596786	0.604619	0.823843	TTLL9	FALSE
ENSG00000067048	888.946	-0.0158731	0.051304	0.6046	0.823843	DDX3Y	FALSE
ENSG00000129128	1447.71	-0.0171191	0.0432127	0.604928	0.823857	SPCS3	FALSE
ENSG00000271122	210.794	0.0159222	0.0561564	0.604819	0.823857	HERPUD2-AS1	FALSE
ENSG00000065361	2276.95	-0.0162648	0.0546283	0.604996	0.823857	ERBB3	FALSE
ENSG00000125378	130.578	0.0104444	0.0628922	0.604787	0.823857	BMP4	FALSE
ENSG00000054654	327.63	-0.015801	0.0567341	0.604958	0.823857	SYNE2	FALSE
ENSG00000100201	12821.3	-0.0168485	0.0505365	0.604937	0.823857	DDX17	FALSE
ENSG00000063660	1479.56	0.0186059	0.0546453	0.605751	0.82389	GPC1	FALSE
ENSG00000163755	272.01	-0.0146385	0.0551442	0.605891	0.82389	HPS3	FALSE
ENSG00000152784	776.364	0.0155349	0.0565448	0.605516	0.82389	PRDM8	FALSE
ENSG00000157510	94.9774	0.0115365	0.0615729	0.605936	0.82389	AFAP1L1	FALSE
ENSG00000124783	1742.92	-0.0168972	0.0429781	0.605184	0.82389	SSR1	FALSE
ENSG00000112697	5317.15	-0.0103912	0.0444851	0.605918	0.82389	TMEM30A	FALSE
ENSG00000099219	861.963	0.0252752	0.0474505	0.605284	0.82389	ERMP1	FALSE
ENSG00000196422	494.807	0.0171286	0.0520744	0.605381	0.82389	PPP1R26	FALSE
ENSG00000246174	62.1542	-0.00863058	0.0635579	0.605622	0.82389	KCTD21-AS1	FALSE
ENSG00000184154	317.366	0.0150672	0.0573277	0.605442	0.82389	LRTOMT	FALSE
ENSG00000171310	667.552	-0.0151114	0.0561054	0.60581	0.82389	CHST11	FALSE
ENSG00000134001	1267.92	0.016561	0.0407777	0.605566	0.82389	EIF2S1	FALSE
ENSG00000274015	93.6147	-0.0135081	0.0599737	0.605428	0.82389	LOC105370532	FALSE
ENSG00000170043	1437.12	-0.0167957	0.0429622	0.605528	0.82389	TRAPPC1	FALSE
ENSG00000181513	359.491	-0.0155885	0.0558089	0.605842	0.82389	ACBD4	FALSE
ENSG00000163785	335.875	0.0167879	0.0487663	0.606013	0.823909	RYK	FALSE
ENSG00000122873	1485.02	0.0169167	0.0512618	0.606073	0.823909	CISD1	FALSE
ENSG00000169905	1288	-0.0161302	0.0392929	0.606353	0.824005	TOR1AIP2	FALSE
ENSG00000152284	95.626	-0.0137258	0.0597509	0.606855	0.824005	TCF7L1	FALSE
ENSG00000143924	375.996	-0.0156146	0.0551869	0.606856	0.824005	EML4	FALSE
ENSG00000176946	790.577	0.017571	0.0480024	0.607212	0.824005	THAP4	FALSE
ENSG00000163634	1429.38	0.0170638	0.0512845	0.606735	0.824005	THOC7	FALSE
ENSG00000184203	883.379	-0.0177098	0.0469087	0.607189	0.824005	PPP1R2	FALSE
ENSG00000154553	191.166	0.0127851	0.0607483	0.606427	0.824005	PDLIM3	FALSE
ENSG00000197343	1115.78	0.0170582	0.0470143	0.607041	0.824005	ZNF655	FALSE
ENSG00000285756	170.546	0.0131428	0.0604604	0.606323	0.824005	LOC389906	FALSE
ENSG00000107175	1212.86	0.0167572	0.0426531	0.60719	0.824005	CREB3	FALSE
ENSG00000176101	618.988	0.0165878	0.0556774	0.606555	0.824005	SSNA1	FALSE
ENSG00000137124	284.024	-0.0154046	0.0565065	0.606466	0.824005	ALDH1B1	FALSE
ENSG00000107554	224.069	0.0121577	0.0536723	0.607242	0.824005	DNMBP	FALSE
ENSG00000120693	217.526	0.0135765	0.0601466	0.606844	0.824005	SMAD9	FALSE
ENSG00000242612	183.48	-0.0154422	0.0573747	0.606536	0.824005	DECR2	FALSE
ENSG00000261329	294.745	0.0133516	0.0605161	0.606876	0.824005	ENSG00000261329	FALSE
ENSG00000181291	305.27	-0.0154468	0.0567105	0.606854	0.824005	TMEM132E	FALSE
ENSG00000108669	1462.54	0.0170293	0.0468541	0.606957	0.824005	CYTH1	FALSE
ENSG00000186019	107.913	0.0136633	0.0600998	0.607519	0.824299	ZNF225-AS1	FALSE
ENSG00000008130	328.931	0.0161696	0.0550587	0.607623	0.8243	NADK	FALSE
ENSG00000143870	1936.29	0.0161532	0.0543872	0.607826	0.8243	PDIA6	FALSE
ENSG00000204435	104.895	0.0137554	0.055972	0.607823	0.8243	CSNK2B	FALSE
ENSG00000197063	735.531	0.0139278	0.0523562	0.607811	0.8243	MAFG	FALSE
ENSG00000160216	2873.43	-0.0158625	0.0384469	0.607782	0.8243	AGPAT3	FALSE
ENSG00000141576	5247.4	0.0247391	0.0440861	0.607938	0.824369	RNF157	FALSE
ENSG00000174928	118.79	-0.0151981	0.0576192	0.608032	0.824414	C3orf33	FALSE
ENSG00000204843	4671.97	0.01652	0.0516554	0.608232	0.824437	DCTN1	FALSE
ENSG00000168724	819.767	-0.0159186	0.0512382	0.608144	0.824437	DNAJC21	FALSE
ENSG00000236088	107.522	-0.014749	0.0578814	0.608181	0.824437	COX10-DT	FALSE
ENSG00000128591	234.506	0.012004	0.061413	0.608442	0.82461	FLNC	FALSE
ENSG00000173674	1709.91	0.0114544	0.0423911	0.608482	0.82461	EIF1AX	FALSE
ENSG00000139318	1008.55	0.00709391	0.0642039	0.608553	0.824623	DUSP6	FALSE
ENSG00000166206	2641.61	-0.0181674	0.0475152	0.608649	0.824671	GABRB3	FALSE
ENSG00000174136	940.49	-0.0162451	0.0540576	0.608957	0.825005	RGMB	FALSE
ENSG00000259959	142.57	0.0159382	0.0534084	0.609052	0.825051	ENSG00000259959	FALSE
ENSG00000143479	151.404	0.0110164	0.0621243	0.609282	0.825279	DYRK3	FALSE
ENSG00000104660	982.269	-0.0169334	0.0470983	0.609379	0.825328	LEPROTL1	FALSE
ENSG00000138604	425.206	-0.0157644	0.0531483	0.609635	0.825593	GLCE	FALSE
ENSG00000145041	538.899	-0.00963616	0.0477884	0.609789	0.825655	DCAF1	FALSE
ENSG00000147224	1003.68	0.0179003	0.0491209	0.609804	0.825655	PRPS1	FALSE
ENSG00000187479	288.508	-0.0101065	0.0626925	0.609881	0.825676	C11orf96	FALSE
ENSG00000136295	1176.47	-0.0138395	0.0568557	0.610021	0.825718	TTYH3	FALSE
ENSG00000278627	55.8831	-0.0137805	0.0595162	0.610034	0.825718	ENSG00000278627	FALSE
ENSG00000148053	14429.4	0.0149581	0.0578212	0.610379	0.826103	NTRK2	FALSE
ENSG00000186350	1389.84	-0.0166265	0.044204	0.610675	0.826337	RXRA	FALSE
ENSG00000102931	1814.93	-0.0159548	0.0390154	0.610651	0.826337	ARL2BP	FALSE
ENSG00000101104	152.407	-0.0138571	0.0589766	0.610774	0.826388	PABPC1L	FALSE
ENSG00000166821	250.856	0.0160989	0.0557099	0.610865	0.826428	PEX11A	FALSE
ENSG00000197779	148.726	0.00773525	0.0556952	0.61106	0.826526	ZNF81	FALSE
ENSG00000122694	452.769	-0.0133616	0.0614938	0.611012	0.826526	GLIPR2	FALSE
ENSG00000276445	90.9278	0.0116936	0.0617294	0.611544	0.827015	ENSG00000276445	FALSE
ENSG00000241878	1715.05	-0.0168247	0.0484024	0.611539	0.827015	PISD	FALSE
ENSG00000180667	307.202	0.0160701	0.0544223	0.611705	0.827094	YOD1	FALSE
ENSG00000151952	525.57	0.0153543	0.056439	0.611737	0.827094	TMEM132D	FALSE
ENSG00000185615	985.144	-0.0123408	0.0608109	0.611786	0.827094	PDIA2	FALSE
ENSG00000144468	333.527	-0.0162244	0.0532134	0.612035	0.827348	RHBDD1	FALSE
ENSG00000152495	1549.25	-0.0166638	0.0511221	0.612123	0.827383	CAMK4	FALSE
ENSG00000146243	95.6657	0.0112186	0.0587991	0.612385	0.827396	IRAK1BP1	FALSE
ENSG00000128607	1640.36	0.0168756	0.047059	0.612243	0.827396	KLHDC10	FALSE
ENSG00000110315	1748.6	-0.0163987	0.0507608	0.612439	0.827396	RNF141	FALSE
ENSG00000111490	550.596	-0.0159897	0.0541972	0.612382	0.827396	TBC1D30	FALSE
ENSG00000280789	194.666	-0.015056	0.0545314	0.612434	0.827396	PAGR1	FALSE
ENSG00000156381	924.205	-0.0162291	0.052001	0.612501	0.827398	ANKRD9	FALSE
ENSG00000163512	1036.73	-0.0166338	0.0466633	0.612594	0.827441	AZI2	FALSE
ENSG00000117748	1403.63	-0.0166506	0.0440992	0.613271	0.827496	RPA2	FALSE
ENSG00000181555	1138.82	0.0169698	0.046066	0.61307	0.827496	SETD2	FALSE
ENSG00000151012	819.894	0.0129081	0.0604024	0.613114	0.827496	SLC7A11	FALSE
ENSG00000151466	181.389	-0.0156123	0.0572062	0.613158	0.827496	SCLT1	FALSE
ENSG00000184840	1928.95	0.0162677	0.0411645	0.612975	0.827496	TMED9	FALSE
ENSG00000182154	1170.18	-0.0160378	0.0537427	0.613028	0.827496	MRPL41	FALSE
ENSG00000180263	223.291	-0.0150797	0.0566976	0.613216	0.827496	FGD6	FALSE
ENSG00000166780	6852.33	0.0166006	0.0436834	0.613159	0.827496	BMERB1	FALSE
ENSG00000166747	1489.38	-0.0167284	0.0479887	0.613096	0.827496	AP1G1	FALSE
ENSG00000176401	424.906	0.0156715	0.0558425	0.61314	0.827496	EID2B	FALSE
ENSG00000120784	199.865	0.0161355	0.0542542	0.61331	0.827496	ZFP30	FALSE
ENSG00000105443	1279.27	-0.0167222	0.0447261	0.613891	0.828197	CYTH2	FALSE
ENSG00000076201	815.045	-0.0166156	0.0501383	0.614356	0.828576	PTPN23	FALSE
ENSG00000151229	453.653	0.012598	0.0605453	0.614352	0.828576	SLC2A13	FALSE
ENSG00000069399	150.999	0.0121702	0.061181	0.614265	0.828576	BCL3	FALSE
ENSG00000117425	170.152	0.0154971	0.0558886	0.614573	0.828623	PTCH2	FALSE
ENSG00000133597	514.23	-0.0166767	0.0487928	0.614461	0.828623	ADCK2	FALSE
ENSG00000148700	3491.37	0.0165099	0.049901	0.614698	0.828623	ADD3	FALSE
ENSG00000188171	164.356	0.0152937	0.0564118	0.614688	0.828623	ZNF626	FALSE
ENSG00000100401	4058.7	0.0166554	0.0493657	0.6146	0.828623	RANGAP1	FALSE
ENSG00000129295	542.727	0.0164839	0.0505756	0.614777	0.828647	DNAAF11	FALSE
ENSG00000130414	4350.31	0.0166106	0.0481353	0.614921	0.828758	NDUFA10	FALSE
ENSG00000198844	89.9944	0.0107919	0.0622155	0.614996	0.828777	ARHGEF15	FALSE
ENSG00000114942	6581.94	-0.0148522	0.0569974	0.615075	0.8288	EEF1B2	FALSE
ENSG00000273117	98.4716	-0.0104396	0.0623796	0.615305	0.828812	ENSG00000273117	FALSE
ENSG00000106714	101.218	0.0133336	0.0596417	0.615427	0.828812	CNTNAP3	FALSE
ENSG00000061273	798.049	0.01643	0.0507786	0.615285	0.828812	HDAC7	FALSE
ENSG00000103152	300.115	0.0161693	0.0531201	0.615352	0.828812	MPG	FALSE
ENSG00000166546	173.782	-0.0142542	0.0580886	0.615283	0.828812	BEAN1	FALSE
ENSG00000132383	1471.12	0.0161332	0.0413105	0.615452	0.828812	RPA1	FALSE
ENSG00000197852	1699.21	-0.0153428	0.0564847	0.615517	0.828817	INKA2	FALSE
ENSG00000073711	265.159	0.0152618	0.0556201	0.615872	0.829174	PPP2R3A	FALSE
ENSG00000101542	843.985	-0.0148557	0.0570542	0.615905	0.829174	CDH20	FALSE
ENSG00000147036	114.173	-0.0116378	0.0617824	0.616253	0.829247	LANCL3	FALSE
ENSG00000096872	217.293	-0.0153511	0.0567928	0.616165	0.829247	IFT74	FALSE
ENSG00000184014	2719.02	0.0162868	0.050644	0.616156	0.829247	DENND5A	FALSE
ENSG00000165609	848.56	0.0167449	0.0480286	0.616266	0.829247	NUDT5	FALSE
ENSG00000180479	123.093	-0.0127904	0.0605643	0.616126	0.829247	ZNF571	FALSE
ENSG00000135241	1128.67	0.0163676	0.0513725	0.616652	0.829448	PNPLA8	FALSE
ENSG00000251209	146.276	0.00994039	0.0626987	0.616568	0.829448	LINC00923	FALSE
ENSG00000166263	80.1893	0.0145413	0.057129	0.616662	0.829448	STXBP4	FALSE
ENSG00000108819	3270.22	-0.0166079	0.0483016	0.616517	0.829448	PPP1R9B	FALSE
ENSG00000156535	120.723	0.0141136	0.0586334	0.616914	0.829637	CD109	FALSE
ENSG00000187741	146.677	-0.0163818	0.0510473	0.616925	0.829637	FANCA	FALSE
ENSG00000038002	194.877	0.0150453	0.0559524	0.617036	0.829703	AGA	FALSE
ENSG00000072415	833.097	0.0161265	0.0531155	0.61751	0.830221	PALS1	FALSE
ENSG00000254585	126.406	-0.0110043	0.0619219	0.617544	0.830221	MAGEL2	FALSE
ENSG00000270647	3431.68	-0.0159688	0.0409354	0.61775	0.830415	TAF15	FALSE
ENSG00000198496	221.649	-0.017835	0.06243	0.617854	0.830472	NBR2	FALSE
ENSG00000105939	318.527	0.0142303	0.0580077	0.618167	0.830645	ZC3HAV1	FALSE
ENSG00000069956	1115.02	0.0163031	0.052097	0.618143	0.830645	MAPK6	FALSE
ENSG00000126243	197.585	-0.0138858	0.0586133	0.618052	0.830645	LRFN3	FALSE
ENSG00000138081	1880.66	0.0164007	0.0447456	0.619007	0.830938	FBXO11	FALSE
ENSG00000138650	1214.73	-0.0164355	0.049645	0.619023	0.830938	PCDH10	FALSE
ENSG00000184486	440.658	-0.0153472	0.055279	0.618791	0.830938	POU3F2	FALSE
ENSG00000068971	1677.08	0.0164259	0.049449	0.619062	0.830938	PPP2R5B	FALSE
ENSG00000095139	2199.29	-0.0120167	0.0392537	0.618905	0.830938	ARCN1	FALSE
ENSG00000166225	430.736	-0.0160196	0.0525451	0.619024	0.830938	FRS2	FALSE
ENSG00000185634	319.28	0.0132763	0.0595951	0.618894	0.830938	SHC4	FALSE
ENSG00000213853	571.61	0.0123863	0.061386	0.618662	0.830938	EMP2	FALSE
ENSG00000141441	385.202	-0.0148307	0.0573459	0.618536	0.830938	GAREM1	FALSE
ENSG00000101181	475.349	-0.0164227	0.0482319	0.618959	0.830938	MTG2	FALSE
ENSG00000073169	397.703	0.0162525	0.0518598	0.618888	0.830938	SELENOO	FALSE
ENSG00000290842	453.576	-0.0145187	0.0549411	0.619357	0.831167	ENSG00000290842	FALSE
ENSG00000103266	3308.3	-0.016271	0.0430503	0.619356	0.831167	STUB1	FALSE
ENSG00000168785	4156.49	-0.0164162	0.0446736	0.619433	0.831187	TSPAN5	FALSE
ENSG00000168028	19744.8	0.0163182	0.0511578	0.619945	0.831709	RPSA	FALSE
ENSG00000290793	261.68	-0.0125509	0.0603688	0.619934	0.831709	ENSG00000290793	FALSE
ENSG00000108187	138.547	0.0115134	0.0612532	0.620046	0.831725	PBLD	FALSE
ENSG00000184575	1747.55	-0.0121995	0.0439284	0.620138	0.831725	XPOT	FALSE
ENSG00000089127	123.349	-0.00643178	0.0643178	0.620142	0.831725	OAS1	FALSE
ENSG00000153558	888.738	0.0159393	0.0529434	0.620411	0.831953	FBXL2	FALSE
ENSG00000164818	319.394	0.0163111	0.0503851	0.620435	0.831953	DNAAF5	FALSE
ENSG00000271918	73.0786	-0.0127545	0.0602173	0.620759	0.832304	ENSG00000271918	FALSE
ENSG00000143256	2095.4	-0.0131263	0.060025	0.620965	0.832497	PFDN2	FALSE
ENSG00000163510	325.646	0.0158402	0.0512498	0.621175	0.83258	CWC22	FALSE
ENSG00000171174	148.063	0.0141798	0.0565951	0.621111	0.83258	RBKS	FALSE
ENSG00000272479	99.7971	-0.0127173	0.0613802	0.62148	0.83258	ENSG00000272479	FALSE
ENSG00000104687	955.233	0.0161498	0.043685	0.621364	0.83258	GSR	FALSE
ENSG00000172269	546.635	-0.0162068	0.0508436	0.621259	0.83258	DPAGT1	FALSE
ENSG00000187522	420.33	0.0158122	0.0533468	0.62152	0.83258	HSPA14	FALSE
ENSG00000105251	315.103	0.0124572	0.0606122	0.621361	0.83258	SHD	FALSE
ENSG00000157601	992.048	-0.0115336	0.0614453	0.621409	0.83258	MX1	FALSE
ENSG00000158882	1306.85	-0.0160329	0.0516059	0.621604	0.83261	TOMM40L	FALSE
ENSG00000079931	722.904	-0.0104596	0.0621692	0.621975	0.833024	MOXD1	FALSE
ENSG00000163605	728.056	-0.0163747	0.046928	0.622052	0.833044	PPP4R2	FALSE
ENSG00000266524	181.519	0.0101307	0.0624435	0.622262	0.833102	GDF10	FALSE
ENSG00000138346	81.6219	-0.0110882	0.0604525	0.622172	0.833102	DNA2	FALSE
ENSG00000108306	971.964	-0.0153891	0.0388094	0.62228	0.833102	FBXL20	FALSE
ENSG00000130669	236.25	0.0143752	0.0576797	0.622353	0.833118	PAK4	FALSE
ENSG00000182326	772.57	0.0153495	0.0599121	0.622519	0.833256	C1S	FALSE
ENSG00000151090	1258.39	0.015401	0.0550783	0.622669	0.833374	THRB	FALSE
ENSG00000133460	917.953	0.0143411	0.0525638	0.62277	0.833427	SLC2A11	FALSE
ENSG00000243725	75.1209	-0.0108395	0.0620246	0.624484	0.833587	TTC4	FALSE
ENSG00000185278	392.265	-0.0156343	0.0531852	0.624	0.833587	ZBTB37	FALSE
ENSG00000171385	2559.98	0.015984	0.0518448	0.62334	0.833587	KCND3	FALSE
ENSG00000097033	1139.58	0.016234	0.0461148	0.624125	0.833587	SH3GLB1	FALSE
ENSG00000163083	123.412	-0.0146212	0.0568583	0.624044	0.833587	INHBB	FALSE
ENSG00000138442	840.668	-0.0102035	0.0457623	0.624284	0.833587	WDR12	FALSE
ENSG00000236859	316.09	-0.0134908	0.0590924	0.623686	0.833587	NIFK-AS1	FALSE
ENSG00000002933	498.864	-0.0117971	0.0612012	0.624165	0.833587	TMEM176A	FALSE
ENSG00000122566	12055.4	-0.0161704	0.0455849	0.624292	0.833587	HNRNPA2B1	FALSE
ENSG00000128595	1186.83	-0.0158273	0.041874	0.623532	0.833587	CALU	FALSE
ENSG00000167118	1706.81	0.0162034	0.0464394	0.623138	0.833587	URM1	FALSE
ENSG00000172803	891.659	-0.0153979	0.0543922	0.623784	0.833587	SNX32	FALSE
ENSG00000110395	515.175	0.0184874	0.050291	0.624444	0.833587	CBL	FALSE
ENSG00000185745	1112.32	-0.00939373	0.0629987	0.624495	0.833587	IFIT1	FALSE
ENSG00000197746	30897.7	0.0162024	0.0460622	0.624329	0.833587	PSAP	FALSE
ENSG00000225383	47.6605	-0.00895952	0.0632841	0.623482	0.833587	SFTA1P	FALSE
ENSG00000123374	93.1321	0.0123941	0.0606403	0.623442	0.833587	CDK2	FALSE
ENSG00000090975	840.697	0.016138	0.048585	0.623673	0.833587	PITPNM2	FALSE
ENSG00000127152	162.742	0.0124199	0.0604994	0.623538	0.833587	BCL11B	FALSE
ENSG00000140259	758.433	-0.0162667	0.0464723	0.624168	0.833587	MFAP1	FALSE
ENSG00000278540	2280.7	-0.0159436	0.0508146	0.623547	0.833587	ACACA	FALSE
ENSG00000267121	212.188	0.013643	0.0581468	0.624125	0.833587	FMNL1-DT	FALSE
ENSG00000169727	1205.74	0.0159004	0.0421128	0.623738	0.833587	GPS1	FALSE
ENSG00000206052	630.02	0.015014	0.0577341	0.623507	0.833587	DOK6	FALSE
ENSG00000259985	64.3962	0.0148272	0.0582678	0.624492	0.833587	ENSG00000259985	FALSE
ENSG00000125967	1093.7	-0.0149214	0.0555018	0.623549	0.833587	NECAB3	FALSE
ENSG00000105497	266.638	-0.0152743	0.0553197	0.624701	0.833686	ZNF175	FALSE
ENSG00000126461	961.455	0.0162671	0.0538473	0.624755	0.833686	SCAF1	FALSE
ENSG00000105755	411.077	0.0130138	0.0543027	0.624697	0.833686	ETHE1	FALSE
ENSG00000132780	2775.14	-0.0153986	0.0535415	0.625175	0.834164	NASP	FALSE
ENSG00000136541	7094.2	0.0136401	0.0587067	0.6254	0.834293	ERMN	FALSE
ENSG00000151150	2936.85	0.0159566	0.0501077	0.625457	0.834293	ANK3	FALSE
ENSG00000133026	2210.5	-0.0150982	0.0383312	0.625385	0.834293	MYH10	FALSE
ENSG00000197728	5443.48	-0.0089033	0.0632351	0.62554	0.834322	RPS26	FALSE
ENSG00000140694	844.111	0.0158521	0.042074	0.625857	0.834662	PARN	FALSE
ENSG00000170485	668.9	-0.0149466	0.0554113	0.626441	0.835358	NPAS2	FALSE
ENSG00000267940	185.743	0.0147296	0.0562146	0.626656	0.835563	ENSG00000267940	FALSE
ENSG00000184677	619.824	0.0149517	0.0555714	0.626731	0.835579	ZBTB40	FALSE
ENSG00000153046	272.941	-0.0162866	0.0461333	0.62692	0.835725	CDYL	FALSE
ENSG00000104881	88.6491	-0.0118664	0.0605736	0.626964	0.835725	PPP1R13L	FALSE
ENSG00000196581	1176.78	-0.0159437	0.0510416	0.627244	0.835822	AJAP1	FALSE
ENSG00000157445	1382.12	0.0156348	0.0529774	0.627329	0.835822	CACNA2D3	FALSE
ENSG00000225339	52.8914	-0.0125207	0.0625715	0.627408	0.835822	ENSG00000225339	FALSE
ENSG00000049540	193.63	-0.0131944	0.0589533	0.627385	0.835822	ELN	FALSE
ENSG00000107263	1137.75	0.0158028	0.0427808	0.627125	0.835822	RAPGEF1	FALSE
ENSG00000110711	778.051	0.00997563	0.0531606	0.627168	0.835822	AIP	FALSE
ENSG00000108771	317.759	-0.0151015	0.0551912	0.627556	0.835937	DHX58	FALSE
ENSG00000109133	928.868	-0.0160238	0.0457085	0.62794	0.836365	TMEM33	FALSE
ENSG00000122257	843.171	0.0154793	0.042221	0.628375	0.836696	RBBP6	FALSE
ENSG00000091947	507.925	-0.0158204	0.0509037	0.628344	0.836696	TMEM101	FALSE
ENSG00000100316	29595.4	-0.0157438	0.0520128	0.628318	0.836696	RPL3	FALSE
ENSG00000160688	540.686	-0.0156959	0.0422341	0.628465	0.836734	FLAD1	FALSE
ENSG00000173542	538.946	0.0165795	0.0505861	0.6286	0.836748	MOB1B	FALSE
ENSG00000198814	156.886	0.014343	0.0572134	0.628543	0.836748	GK	FALSE
ENSG00000111962	300.9	-0.013846	0.0579494	0.628671	0.83676	UST	FALSE
ENSG00000267390	202.401	-0.012913	0.0594853	0.628785	0.83683	ENSG00000267390	FALSE
ENSG00000116157	97.9799	-0.0137112	0.0582419	0.62905	0.837035	GPX7	FALSE
ENSG00000072133	208.533	-0.0144557	0.0567693	0.629126	0.837035	RPS6KA6	FALSE
ENSG00000167920	168.029	0.0138799	0.0580071	0.629092	0.837035	KRT10-AS1	FALSE
ENSG00000122547	343.427	0.0146357	0.0561827	0.62944	0.837371	EEPD1	FALSE
ENSG00000123908	698.477	0.0156677	0.0510245	0.629567	0.837458	AGO2	FALSE
ENSG00000173064	2359.13	-0.0159099	0.0462431	0.629666	0.837507	HECTD4	FALSE
ENSG00000168116	131.647	-0.0133415	0.0584242	0.629788	0.837586	KIAA1586	FALSE
ENSG00000162944	784.702	0.0148961	0.0554053	0.630585	0.837703	RFTN2	FALSE
ENSG00000236432	100.388	0.0122568	0.0589529	0.630658	0.837703	MFF-DT	FALSE
ENSG00000171951	3351.59	0.0111451	0.061367	0.630367	0.837703	SCG2	FALSE
ENSG00000137404	72.2836	-0.0137721	0.0595019	0.630171	0.837703	NRM	FALSE
ENSG00000290835	98.3754	0.0115332	0.0613115	0.630401	0.837703	ENSG00000290835	FALSE
ENSG00000184867	793.803	0.0143887	0.0536161	0.63081	0.837703	ARMCX2	FALSE
ENSG00000136824	331.669	-0.0152665	0.0530356	0.630815	0.837703	SMC2	FALSE
ENSG00000136908	1113.04	-0.0158203	0.0501447	0.630007	0.837703	DPM2	FALSE
ENSG00000171533	3143.02	-0.0150188	0.038785	0.630453	0.837703	MAP6	FALSE
ENSG00000119688	981.847	0.0159398	0.0497218	0.630687	0.837703	ABCD4	FALSE
ENSG00000169018	2141.96	-0.0158995	0.0452674	0.630869	0.837703	FEM1B	FALSE
ENSG00000092439	483.897	-0.0156993	0.0439953	0.630535	0.837703	TRPM7	FALSE
ENSG00000108469	612.118	0.0153558	0.0516345	0.630441	0.837703	RECQL5	FALSE
ENSG00000169169	1615	-0.0157837	0.0500712	0.630427	0.837703	CPT1C	FALSE
ENSG00000105409	4978.14	-0.0125316	0.06003	0.630492	0.837703	ATP1A3	FALSE
ENSG00000204611	115.624	-0.0145613	0.0561323	0.630646	0.837703	ZNF616	FALSE
ENSG00000090273	6005.27	-0.0159176	0.0451139	0.63129	0.837721	NUDC	FALSE
ENSG00000119865	3964.49	0.0154512	0.0415004	0.631503	0.837721	CNRIP1	FALSE
ENSG00000164077	468.709	0.0158099	0.0442967	0.631492	0.837721	MON1A	FALSE
ENSG00000138796	854.005	-0.0155072	0.0419118	0.631159	0.837721	HADH	FALSE
ENSG00000111845	329.313	-0.0142358	0.0555072	0.631076	0.837721	PAK1IP1	FALSE
ENSG00000008282	663.564	0.0147605	0.0528391	0.631301	0.837721	SYPL1	FALSE
ENSG00000155959	1535.75	-0.0158844	0.0480635	0.631336	0.837721	VBP1	FALSE
ENSG00000147548	1829.16	0.0144831	0.0366607	0.63149	0.837721	NSD3	FALSE
ENSG00000062725	954.296	-0.0158	0.0453171	0.631214	0.837721	APPBP2	FALSE
ENSG00000125868	9197.51	-0.0157262	0.0433142	0.63133	0.837721	DSTN	FALSE
ENSG00000143401	1033.87	0.0194325	0.0521156	0.63218	0.837795	ANP32E	FALSE
ENSG00000135899	265.527	0.014563	0.0577852	0.632098	0.837795	SP110	FALSE
ENSG00000137312	7693.08	-0.015821	0.0461533	0.631724	0.837795	FLOT1	FALSE
ENSG00000120805	1754.31	-0.0149548	0.038561	0.631639	0.837795	ARL1	FALSE
ENSG00000165566	3386.15	0.0157046	0.0513342	0.631954	0.837795	AMER2	FALSE
ENSG00000104140	142.78	-0.0134031	0.0586419	0.632064	0.837795	RHOV	FALSE
ENSG00000103024	348.11	0.0150264	0.0550424	0.632126	0.837795	NME3	FALSE
ENSG00000069188	96.1153	0.0132602	0.0586834	0.631947	0.837795	SDK2	FALSE
ENSG00000101331	115.609	-0.0111289	0.0610721	0.631954	0.837795	CCM2L	FALSE
ENSG00000012124	839.211	0.0109271	0.0616888	0.631793	0.837795	CD22	FALSE
ENSG00000224596	76.504	-0.00799113	0.063488	0.632267	0.837828	ZMIZ1-AS1	FALSE
ENSG00000132912	2081.51	-0.0151303	0.053923	0.632442	0.837837	DCTN4	FALSE
ENSG00000274070	2238.61	-0.0150243	0.0511213	0.63246	0.837837	CASTOR2	FALSE
ENSG00000168135	839.623	-0.0127524	0.0595648	0.632382	0.837837	KCNJ4	FALSE
ENSG00000159346	1793.76	0.0157428	0.0444462	0.632721	0.837991	ADIPOR1	FALSE
ENSG00000170445	3330.5	-0.0149942	0.0388702	0.632762	0.837991	HARS1	FALSE
ENSG00000127980	371.792	0.0158194	0.0476582	0.632706	0.837991	PEX1	FALSE
ENSG00000072135	1626.96	-0.0148421	0.0546392	0.633013	0.838084	PTPN18	FALSE
ENSG00000152822	210.656	-0.010633	0.0618899	0.633055	0.838084	GRM1	FALSE
ENSG00000131242	5065.68	0.0139517	0.056956	0.633081	0.838084	RAB11FIP4	FALSE
ENSG00000101160	1545.6	0.014857	0.0549186	0.632922	0.838084	CTSZ	FALSE
ENSG00000197386	2170.56	0.0157825	0.046783	0.633367	0.838359	HTT	FALSE
ENSG00000105810	361.743	-0.015177	0.0532584	0.633413	0.838359	CDK6	FALSE
ENSG00000143171	264.026	-0.0102055	0.0619192	0.634213	0.838377	RXRG	FALSE
ENSG00000237950	95.7673	-0.0108267	0.0603688	0.634358	0.838377	ENSG00000237950	FALSE
ENSG00000143318	396.444	-0.0113508	0.061115	0.634272	0.838377	CASQ1	FALSE
ENSG00000040731	603.917	0.00605276	0.0530614	0.633742	0.838377	CDH10	FALSE
ENSG00000124641	248.923	-0.015832	0.0485556	0.63408	0.838377	MED20	FALSE
ENSG00000197461	834.077	0.0147719	0.0553404	0.634136	0.838377	PDGFA	FALSE
ENSG00000077264	1606.69	0.0156425	0.0505672	0.634336	0.838377	PAK3	FALSE
ENSG00000104643	908.041	0.0157893	0.0473141	0.633561	0.838377	MTMR9	FALSE
ENSG00000198363	2251.51	0.0153842	0.05221	0.634007	0.838377	ASPH	FALSE
ENSG00000173120	1414.35	-0.0151593	0.0400731	0.633609	0.838377	KDM2A	FALSE
ENSG00000110697	379.328	0.0122421	0.0596356	0.633748	0.838377	PITPNM1	FALSE
ENSG00000121741	1334.29	0.0157988	0.0457756	0.634216	0.838377	ZMYM2	FALSE
ENSG00000103642	208.411	-0.0156383	0.0523587	0.633785	0.838377	LACTB	FALSE
ENSG00000065057	241.084	-0.0153545	0.0528681	0.634335	0.838377	NTHL1	FALSE
ENSG00000268912	108.276	0.0135725	0.0580315	0.634245	0.838377	ENSG00000268912	FALSE
ENSG00000113716	931.309	-0.0156499	0.0486793	0.634911	0.838729	HMGXB3	FALSE
ENSG00000185127	652.524	-0.0153081	0.0489909	0.635081	0.838729	C6orf120	FALSE
ENSG00000118507	497.653	-0.0157906	0.0542506	0.635122	0.838729	AKAP7	FALSE
ENSG00000136146	749.201	0.0156713	0.0454506	0.634926	0.838729	MED4	FALSE
ENSG00000090447	147.419	0.012846	0.0594267	0.635022	0.838729	TFAP4	FALSE
ENSG00000108370	261.911	0.0121703	0.0605652	0.634888	0.838729	RGS9	FALSE
ENSG00000205309	328.163	-0.014975	0.0543035	0.635026	0.838729	NT5M	FALSE
ENSG00000030582	685.132	-0.0153053	0.0527748	0.634733	0.838729	GRN	FALSE
ENSG00000089289	1655.34	-0.0156916	0.0455434	0.635264	0.838824	IGBP1	FALSE
ENSG00000110046	239.205	0.014425	0.0565318	0.635318	0.838824	ATG2A	FALSE
ENSG00000114670	427.481	-0.0130531	0.0552887	0.635682	0.839141	NEK11	FALSE
ENSG00000124785	5216.07	0.0129357	0.0592519	0.635641	0.839141	NRN1	FALSE
ENSG00000132549	441.867	0.0150608	0.0507431	0.635839	0.839265	VPS13B	FALSE
ENSG00000145920	29004.3	0.0157158	0.0499034	0.635971	0.839357	CPLX2	FALSE
ENSG00000034693	171.097	0.0143101	0.0562606	0.636304	0.839554	PEX3	FALSE
ENSG00000242588	1841.78	-0.0138944	0.056666	0.636306	0.839554	ENSG00000242588	FALSE
ENSG00000154237	542.543	0.0146654	0.0561591	0.636294	0.839554	LRRK1	FALSE
ENSG00000105379	809.998	-0.0156734	0.0460464	0.636444	0.839653	ETFB	FALSE
ENSG00000272420	72.3257	0.010546	0.0619504	0.636703	0.839667	ENSG00000272420	FALSE
ENSG00000104763	1968.57	-0.0154479	0.0500862	0.636539	0.839667	ASAH1	FALSE
ENSG00000171033	1704.81	0.0145288	0.0558934	0.636666	0.839667	PKIA	FALSE
ENSG00000077312	763.199	0.0146446	0.05274	0.636695	0.839667	SNRPA	FALSE
ENSG00000126970	337.251	-0.0154912	0.044574	0.636866	0.839686	ZC4H2	FALSE
ENSG00000227354	106.896	0.00903586	0.0628716	0.636904	0.839686	RBM26-AS1	FALSE
ENSG00000161533	1450.84	0.0154617	0.0438899	0.636887	0.839686	ACOX1	FALSE
ENSG00000265148	161.608	-0.0149238	0.0539891	0.636978	0.839701	TSPOAP1-AS1	FALSE
ENSG00000065491	451.987	-0.0150629	0.0404716	0.637065	0.839734	TBC1D22B	FALSE
ENSG00000152332	1285.99	0.0150995	0.0535994	0.637205	0.839781	UHMK1	FALSE
ENSG00000115107	85.3115	0.00369026	0.0627756	0.637521	0.839781	STEAP3	FALSE
ENSG00000115524	4250.72	0.0151997	0.0419855	0.637499	0.839781	SF3B1	FALSE
ENSG00000123989	606.611	0.0149096	0.0542658	0.637537	0.839781	CHPF	FALSE
ENSG00000204463	2669	-0.0155356	0.0483535	0.637344	0.839781	BAG6	FALSE
ENSG00000256053	607.164	-0.0153493	0.0429184	0.637381	0.839781	COA8	FALSE
ENSG00000100348	2106.54	-0.0148648	0.0391541	0.637285	0.839781	TXN2	FALSE
ENSG00000271976	239.072	0.0153587	0.0513777	0.638021	0.8401	ENSG00000271976	FALSE
ENSG00000058063	344.695	-0.0154684	0.0491063	0.637985	0.8401	ATP11B	FALSE
ENSG00000290758	314.406	-0.0147909	0.0540504	0.638061	0.8401	ENSG00000290758	FALSE
ENSG00000165684	259.01	0.0142562	0.0560754	0.638019	0.8401	SNAPC4	FALSE
ENSG00000174939	1562.59	-0.0141665	0.0559875	0.63809	0.8401	ASPHD1	FALSE
ENSG00000114738	399.699	0.0133631	0.0580714	0.638544	0.840534	MAPKAPK3	FALSE
ENSG00000102900	899.135	0.0161412	0.0472226	0.638504	0.840534	NUP93	FALSE
ENSG00000248469	186.476	-0.0124574	0.0596087	0.638631	0.840567	LOC100996385	FALSE
ENSG00000115514	334.584	-0.0140501	0.0539171	0.638901	0.840692	TXNDC9	FALSE
ENSG00000163466	3501.27	0.0150559	0.0415924	0.6392	0.840692	ARPC2	FALSE
ENSG00000153246	94.6706	0.0090443	0.061424	0.639117	0.840692	PLA2R1	FALSE
ENSG00000163827	107.795	0.0072501	0.0636219	0.639175	0.840692	LRRC2	FALSE
ENSG00000155876	3085.74	-0.0261095	0.0476355	0.639206	0.840692	RRAGA	FALSE
ENSG00000166189	205.526	0.0128538	0.0583375	0.639016	0.840692	HPS6	FALSE
ENSG00000064270	51.1598	-0.0107551	0.0614611	0.639031	0.840692	ATP2C2	FALSE
ENSG00000108387	20706.7	0.0100616	0.0620921	0.639225	0.840692	SEPTIN4	FALSE
ENSG00000196712	1871.51	-0.0153547	0.0483911	0.639448	0.840904	NF1	FALSE
ENSG00000120438	4475.3	0.0154119	0.0443065	0.639773	0.841235	TCP1	FALSE
ENSG00000148737	412.964	-0.0145062	0.0546473	0.639825	0.841235	TCF7L2	FALSE
ENSG00000181991	1114.33	-0.0152027	0.0425353	0.640034	0.841429	MRPS11	FALSE
ENSG00000152413	619.141	-0.0131676	0.0574422	0.640173	0.841464	HOMER1	FALSE
ENSG00000185222	661.199	0.0135598	0.0576969	0.640186	0.841464	TCEAL9	FALSE
ENSG00000130958	130.485	0.0111491	0.057104	0.640393	0.841654	SLC35D2	FALSE
ENSG00000132286	937.094	0.0145583	0.0540542	0.640518	0.841737	TIMM10B	FALSE
ENSG00000163884	570.429	0.0120259	0.0602231	0.640675	0.84186	KLF15	FALSE
ENSG00000162931	169.92	0.010971	0.0620308	0.640858	0.841937	TRIM17	FALSE
ENSG00000182621	1617.66	0.0145819	0.0545328	0.64085	0.841937	PLCB1	FALSE
ENSG00000151025	1156.32	-0.0133602	0.0577815	0.641101	0.842174	GPR158	FALSE
ENSG00000167881	2598.31	-0.0113921	0.0387203	0.641204	0.842227	SRP68	FALSE
ENSG00000285051	206.6	0.0107432	0.0615056	0.641629	0.842322	SLC7A14-AS1	FALSE
ENSG00000120318	320.174	-0.0115711	0.0605838	0.641781	0.842322	ARAP3	FALSE
ENSG00000146085	840.673	-0.0130215	0.0505904	0.641621	0.842322	MMUT	FALSE
ENSG00000205133	548.502	0.0152038	0.0516162	0.641444	0.842322	TRIQK	FALSE
ENSG00000283674	133.333	-0.0108376	0.0610368	0.641808	0.842322	LOC729732	FALSE
ENSG00000177613	653.522	-0.015354	0.0491035	0.641869	0.842322	CSTF2T	FALSE
ENSG00000136026	899.317	0.0153497	0.0465078	0.6419	0.842322	CKAP4	FALSE
ENSG00000051825	151.682	-0.0107354	0.0588167	0.641439	0.842322	MPHOSPH9	FALSE
ENSG00000170425	198.065	-0.0110993	0.0610637	0.641884	0.842322	ADORA2B	FALSE
ENSG00000142408	3740.56	0.0149802	0.0530722	0.641473	0.842322	CACNG8	FALSE
ENSG00000010327	402.627	0.00828931	0.0632656	0.642008	0.842354	STAB1	FALSE
ENSG00000010438	569.678	-0.0144981	0.0549905	0.642099	0.842354	PRSS3	FALSE
ENSG00000257365	435.882	-0.0152842	0.0549906	0.642161	0.842354	FNTB	FALSE
ENSG00000103647	2974.5	0.014831	0.053446	0.642174	0.842354	CORO2B	FALSE
ENSG00000147180	395.79	0.015133	0.0572744	0.642338	0.842487	ZNF711	FALSE
ENSG00000203709	275.248	-0.0118823	0.0600805	0.6429	0.842733	ENSG00000203709	FALSE
ENSG00000189077	697.634	-0.0150451	0.0456083	0.642766	0.842733	TMEM120A	FALSE
ENSG00000226824	121.389	-0.00969443	0.0621337	0.642855	0.842733	LOC100996437	FALSE
ENSG00000179144	116.34	-0.00857993	0.0630636	0.642749	0.842733	GIMAP7	FALSE
ENSG00000155099	594.327	0.0142787	0.055523	0.642882	0.842733	PIP4P2	FALSE
ENSG00000237515	645.352	0.0145718	0.0542116	0.642594	0.842733	SHISA9	FALSE
ENSG00000003393	1101.4	-0.0143811	0.0384985	0.643236	0.843009	ALS2	FALSE
ENSG00000149182	3087.65	0.0151559	0.0439988	0.643217	0.843009	ARFGAP2	FALSE
ENSG00000060642	404.987	-0.0152576	0.0484931	0.643434	0.843188	PIGV	FALSE
ENSG00000005339	1160.07	-0.0152268	0.0461614	0.643514	0.84321	CREBBP	FALSE
ENSG00000174607	1602.79	-0.0132781	0.0576415	0.643721	0.843318	UGT8	FALSE
ENSG00000124243	361.211	0.0143418	0.0540637	0.643698	0.843318	BCAS4	FALSE
ENSG00000224043	86.4321	0.010361	0.0615139	0.643872	0.843327	ENSG00000224043	FALSE
ENSG00000071282	154.264	-0.0106033	0.0610165	0.643969	0.843327	LMCD1	FALSE
ENSG00000113916	1487.94	0.0125074	0.0591713	0.643978	0.843327	BCL6	FALSE
ENSG00000137814	506.954	0.0153336	0.052349	0.643883	0.843327	HAUS2	FALSE
ENSG00000113361	294.509	-0.0142761	0.0548433	0.644088	0.843377	CDH6	FALSE
ENSG00000146151	218.408	-0.0142014	0.0554196	0.644359	0.843377	HMGCLL1	FALSE
ENSG00000136381	497.569	0.0153149	0.0496758	0.644423	0.843377	IREB2	FALSE
ENSG00000131196	105.424	0.0093734	0.062584	0.644199	0.843377	NFATC1	FALSE
ENSG00000154930	2648.54	0.0120743	0.0585003	0.64422	0.843377	ACSS1	FALSE
ENSG00000204851	2550.51	0.0153251	0.0480139	0.644454	0.843377	PNMA8B	FALSE
ENSG00000105699	82.0942	-0.0102466	0.0618481	0.644269	0.843377	LSR	FALSE
ENSG00000272622	75.1895	0.0121663	0.0583779	0.644861	0.843382	ENSG00000272622	FALSE
ENSG00000111880	411.246	-0.0145019	0.0544268	0.644542	0.843382	RNGTT	FALSE
ENSG00000204052	350.369	0.0143002	0.0549939	0.644957	0.843382	LRRC73	FALSE
ENSG00000135387	2958.35	0.0152164	0.0461307	0.644613	0.843382	CAPRIN1	FALSE
ENSG00000166233	1557.43	-0.0140862	0.0372609	0.644736	0.843382	ARIH1	FALSE
ENSG00000171984	154.654	0.0148672	0.05265	0.644918	0.843382	SHLD1	FALSE
ENSG00000089048	281.002	-0.0140565	0.0553946	0.644784	0.843382	ESF1	FALSE
ENSG00000167641	840.029	0.0126032	0.0587179	0.644863	0.843382	PPP1R14A	FALSE
ENSG00000035687	565.986	0.0181855	0.0503831	0.645407	0.843796	ADSS2	FALSE
ENSG00000114648	741.908	-0.0148489	0.0418526	0.645524	0.843796	KLHL18	FALSE
ENSG00000089916	590.076	0.0150366	0.0498589	0.645391	0.843796	GPATCH2L	FALSE
ENSG00000185800	778.76	0.0151162	0.0456923	0.645525	0.843796	DMWD	FALSE
ENSG00000163617	182.864	0.0123911	0.0593913	0.645703	0.843948	CCDC191	FALSE
ENSG00000101144	1009.81	0.0134084	0.0571293	0.645824	0.844024	BMP7	FALSE
ENSG00000171295	216.087	-0.0128354	0.0575594	0.645923	0.844072	ZNF440	FALSE
ENSG00000136699	562.959	0.0121691	0.0597142	0.646208	0.844136	SMPD4	FALSE
ENSG00000107105	943.604	0.0147054	0.0534611	0.64625	0.844136	ELAVL2	FALSE
ENSG00000149089	389.428	-0.00941034	0.053147	0.646133	0.844136	APIP	FALSE
ENSG00000249550	118.194	0.0116204	0.0582791	0.646324	0.844136	LINC01234	FALSE
ENSG00000100360	906.726	-0.0139924	0.0474026	0.64622	0.844136	IFT27	FALSE
ENSG00000210107	137.406	-0.00862266	0.0630413	0.646347	0.844136	ENSG00000210107	FALSE
ENSG00000136874	568.75	0.0148615	0.0424611	0.646491	0.844242	STX17	FALSE
ENSG00000119446	697.198	0.0152388	0.0462498	0.646621	0.844248	RBM18	FALSE
ENSG00000182473	3126.1	-0.0142495	0.0387184	0.646573	0.844248	EXOC7	FALSE
ENSG00000156959	1267.96	-0.0118233	0.046019	0.646746	0.84433	LHFPL4	FALSE
ENSG00000005700	874.123	-0.0138109	0.0478823	0.64689	0.844436	IBTK	FALSE
ENSG00000235098	836.574	-0.0106174	0.0614433	0.647211	0.844456	ANKRD65	FALSE
ENSG00000168268	274.795	-0.0114445	0.0600875	0.647071	0.844456	NT5DC2	FALSE
ENSG00000110660	77.0061	0.0115166	0.0618993	0.647049	0.844456	SLC35F2	FALSE
ENSG00000043591	470.226	-0.0122103	0.0593172	0.647171	0.844456	ADRB1	FALSE
ENSG00000133961	995.007	0.0149071	0.0427885	0.647218	0.844456	NUMB	FALSE
ENSG00000197785	158.531	-0.0131361	0.057539	0.647474	0.844658	ATAD3A	FALSE
ENSG00000119777	920.612	-0.0150709	0.0463721	0.647498	0.844658	TMEM214	FALSE
ENSG00000123473	54.9217	-0.011753	0.0601088	0.647586	0.844691	STIL	FALSE
ENSG00000183888	286.813	0.00726333	0.0632688	0.64859	0.844983	SRARP	FALSE
ENSG00000058056	450.38	-0.0147302	0.0534901	0.648282	0.844983	USP13	FALSE
ENSG00000076242	821.616	-0.0133508	0.0503732	0.648249	0.844983	MLH1	FALSE
ENSG00000112996	990.825	0.0150919	0.0462637	0.648096	0.844983	MRPS30	FALSE
ENSG00000176928	178.473	0.00792024	0.0632891	0.648682	0.844983	GCNT4	FALSE
ENSG00000145782	989.056	-0.0149831	0.0455236	0.648326	0.844983	ATG12	FALSE
ENSG00000110108	793.124	0.0135186	0.0513071	0.648464	0.844983	TMEM109	FALSE
ENSG00000160703	215.393	-0.0139036	0.0552276	0.648652	0.844983	NLRX1	FALSE
ENSG00000171772	477.595	0.00925927	0.0624446	0.648687	0.844983	SYCE1	FALSE
ENSG00000133858	707.893	0.0129352	0.0532254	0.64798	0.844983	ZFC3H1	FALSE
ENSG00000256982	89.8763	0.0103506	0.0614925	0.647934	0.844983	ENSG00000256982	FALSE
ENSG00000141030	1953.68	-0.0138707	0.0365383	0.648117	0.844983	COPS3	FALSE
ENSG00000173818	659.931	0.0147112	0.0417933	0.648541	0.844983	ENDOV	FALSE
ENSG00000083838	272.534	0.0146774	0.0552227	0.648354	0.844983	ZNF446	FALSE
ENSG00000162946	126.911	0.0142928	0.0588653	0.649267	0.845658	DISC1	FALSE
ENSG00000147130	1185.5	-0.0147383	0.0428367	0.649389	0.845735	ZMYM3	FALSE
ENSG00000110768	745.352	-0.0146784	0.0445362	0.649643	0.845984	GTF2H1	FALSE
ENSG00000167522	1090.88	-0.0150004	0.0479629	0.6498	0.846107	ANKRD11	FALSE
ENSG00000084628	191.606	0.00703216	0.0636886	0.650168	0.846132	NKAIN1	FALSE
ENSG00000150540	301.05	-0.0141732	0.0543053	0.649994	0.846132	HNMT	FALSE
ENSG00000105971	182.024	0.0111749	0.0599977	0.650144	0.846132	CAV2	FALSE
ENSG00000157502	160.253	0.00661843	0.0640118	0.65027	0.846132	PWWP3B	FALSE
ENSG00000087301	293.999	0.0132101	0.0573268	0.650022	0.846132	TXNDC16	FALSE
ENSG00000074071	776.279	-0.014233	0.0450468	0.650314	0.846132	MRPS34	FALSE
ENSG00000108651	965.212	-0.0148278	0.0438275	0.650321	0.846132	UTP6	FALSE
ENSG00000099901	1288.55	-0.01476	0.051859	0.650053	0.846132	RANBP1	FALSE
ENSG00000123552	163.074	0.0128548	0.058117	0.65067	0.846505	USP45	FALSE
ENSG00000215712	957.187	0.0150816	0.0484095	0.650859	0.846668	TMEM242	FALSE
ENSG00000138074	1065.28	-0.0114671	0.0599636	0.650958	0.846716	SLC5A6	FALSE
ENSG00000196782	71.308	0.0122341	0.0591291	0.651168	0.846907	MAML3	FALSE
ENSG00000111647	605.69	0.0146228	0.0523152	0.65138	0.847102	UHRF1BP1L	FALSE
ENSG00000104714	232.479	-0.0144075	0.0525607	0.651654	0.847377	ERICH1	FALSE
ENSG00000130287	3093.05	0.013807	0.0556672	0.651734	0.847398	NCAN	FALSE
ENSG00000070526	86.7315	0.00845743	0.0629896	0.651872	0.847415	ST6GALNAC1	FALSE
ENSG00000099203	203.468	-0.013943	0.0534674	0.651838	0.847415	TMED1	FALSE
ENSG00000183137	413.858	-0.0148266	0.0445981	0.652035	0.847545	CEP57L1	FALSE
ENSG00000182858	163.42	0.0130417	0.0570091	0.65221	0.847691	ALG12	FALSE
ENSG00000111850	429.015	-0.0138704	0.0546093	0.652414	0.847711	SMIM8	FALSE
ENSG00000233705	503.499	-0.0124861	0.0586243	0.652377	0.847711	ENSG00000233705	FALSE
ENSG00000105705	837.016	-0.0140431	0.0387785	0.652346	0.847711	SUGP1	FALSE
ENSG00000029993	804.642	-0.0123775	0.0588349	0.652493	0.847732	HMGB3	FALSE
ENSG00000077152	319.996	0.0152595	0.0554626	0.652849	0.84783	UBE2T	FALSE
ENSG00000138448	1191.93	-0.0140869	0.0542686	0.652695	0.84783	ITGAV	FALSE
ENSG00000169019	203.385	-0.0115716	0.0598293	0.652902	0.84783	COMMD8	FALSE
ENSG00000164106	3689.74	0.0117969	0.0598054	0.653057	0.84783	SCRG1	FALSE
ENSG00000236939	87.1767	0.0103846	0.0611483	0.653231	0.84783	ENSG00000236939	FALSE
ENSG00000147416	11916.9	-0.0145236	0.0525425	0.65326	0.84783	ATP6V1B2	FALSE
ENSG00000178921	329.374	-0.0141628	0.052815	0.653221	0.84783	PFAS	FALSE
ENSG00000136450	652.751	0.014837	0.0479388	0.653084	0.84783	SRSF1	FALSE
ENSG00000161921	329.777	0.0119518	0.059841	0.653083	0.84783	CXCL16	FALSE
ENSG00000198053	9386.56	-0.0148016	0.0448892	0.652808	0.84783	SIRPA	FALSE
ENSG00000073008	757.978	0.0156847	0.0545247	0.652713	0.84783	PVR	FALSE
ENSG00000158296	653.151	0.0140663	0.0539229	0.653463	0.848013	SLC13A3	FALSE
ENSG00000115594	181.618	0.00935822	0.0623428	0.654223	0.848917	IL1R1	FALSE
ENSG00000130164	440.897	0.00727201	0.0635116	0.654568	0.849283	LDLR	FALSE
ENSG00000137207	2098.03	0.0143219	0.0409993	0.654765	0.849457	YIPF3	FALSE
ENSG00000171532	1742.02	0.0138156	0.0551813	0.654842	0.849476	NEUROD2	FALSE
ENSG00000172137	827.557	-0.0122692	0.0586431	0.654914	0.849487	CALB2	FALSE
ENSG00000135835	203.712	0.0124772	0.0569241	0.655219	0.849522	KIAA1614	FALSE
ENSG00000114270	445.553	-0.0114933	0.0596049	0.655392	0.849522	COL7A1	FALSE
ENSG00000144741	907.941	-0.0138973	0.0549852	0.655445	0.849522	SLC25A26	FALSE
ENSG00000138207	281	-0.00960963	0.0620293	0.655347	0.849522	RBP4	FALSE
ENSG00000198176	570.404	-0.0139315	0.0501414	0.655252	0.849522	TFDP1	FALSE
ENSG00000198265	808.939	0.0142222	0.0429974	0.655124	0.849522	HELZ	FALSE
ENSG00000261879	257.024	-0.0115003	0.0594829	0.655044	0.849522	ZNF594-DT	FALSE
ENSG00000170471	1362.91	0.0145457	0.0430774	0.655419	0.849522	RALGAPB	FALSE
ENSG00000094975	515.099	0.0143776	0.0519554	0.655705	0.849615	SUCO	FALSE
ENSG00000166689	143.006	-0.0127204	0.0574483	0.655675	0.849615	PLEKHA7	FALSE
ENSG00000005513	1959.07	-0.0132857	0.0564726	0.655581	0.849615	SOX8	FALSE
ENSG00000138686	591.012	-0.0145267	0.0499308	0.655896	0.849781	BBS7	FALSE
ENSG00000107864	996.474	-0.0151629	0.0487985	0.655969	0.849794	CPEB3	FALSE
ENSG00000143674	133.419	-0.00953205	0.061968	0.656136	0.849898	MAP3K21	FALSE
ENSG00000130226	5317.13	-0.0146821	0.0486458	0.656175	0.849898	DPP6	FALSE
ENSG00000278611	227.774	0.011119	0.0606002	0.65624	0.8499	ZNF426-DT	FALSE
ENSG00000063978	959.832	0.0143913	0.0515898	0.65637	0.849987	RNF4	FALSE
ENSG00000156973	817.694	-0.0144392	0.0519125	0.656464	0.850027	PDE6D	FALSE
ENSG00000172840	568.166	0.0183212	0.0489781	0.656568	0.85008	PDP2	FALSE
ENSG00000160862	953.812	0.00676554	0.0638804	0.656716	0.850109	AZGP1	FALSE
ENSG00000149639	1259.94	0.0141751	0.0483953	0.656703	0.850109	SOGA1	FALSE
ENSG00000188186	2498.76	0.0144984	0.0426052	0.656959	0.850342	LAMTOR4	FALSE
ENSG00000144228	237.427	-0.0142855	0.0534198	0.65711	0.850343	SPOPL	FALSE
ENSG00000132313	1582.95	-0.0144029	0.041788	0.657215	0.850343	MRPL35	FALSE
ENSG00000119147	75.3211	-0.0111443	0.0602783	0.657255	0.850343	ECRG4	FALSE
ENSG00000170142	1416.49	0.0133682	0.0423427	0.6573	0.850343	UBE2E1	FALSE
ENSG00000107643	1249.6	-0.0143909	0.0422163	0.657338	0.850343	MAPK8	FALSE
ENSG00000118596	190.866	-0.0115004	0.0595513	0.657253	0.850343	SLC16A7	FALSE
ENSG00000162600	135.971	0.0114075	0.058415	0.657588	0.850584	OMA1	FALSE
ENSG00000125347	185.573	-0.00929234	0.0622946	0.657688	0.850611	IRF1	FALSE
ENSG00000147852	563.493	0.013578	0.0553299	0.657734	0.850611	VLDLR	FALSE
ENSG00000145979	479.519	-0.0138202	0.0543077	0.657924	0.850693	TBC1D7	FALSE
ENSG00000175265	2308.82	0.0138674	0.0540539	0.657898	0.850693	GOLGA8A	FALSE
ENSG00000163590	1745.21	-0.0144967	0.0497241	0.658012	0.850725	PPM1L	FALSE
ENSG00000259956	824.899	-0.0146156	0.0493314	0.658182	0.850782	RBM15B	FALSE
ENSG00000125651	1837.08	0.0138781	0.0387299	0.658158	0.850782	GTF2F1	FALSE
ENSG00000071794	780.44	0.0143036	0.0521388	0.658465	0.850792	HLTF	FALSE
ENSG00000144674	990.847	-0.014596	0.0478766	0.658608	0.850792	GOLGA4	FALSE
ENSG00000171368	7987.78	-0.0143318	0.0433153	0.658518	0.850792	TPPP	FALSE
ENSG00000204758	53.2277	-0.00960429	0.0615273	0.658631	0.850792	RPL26L1-AS1	FALSE
ENSG00000135315	155.953	0.0136781	0.0542297	0.658492	0.850792	CEP162	FALSE
ENSG00000106066	125.295	0.00598516	0.0641195	0.658285	0.850792	CPVL	FALSE
ENSG00000169891	2053.44	0.0137218	0.0516925	0.658515	0.850792	REPS2	FALSE
ENSG00000198799	472.893	-0.0144723	0.0498789	0.65877	0.850891	LRIG2	FALSE
ENSG00000291176	644.542	0.0130135	0.0567126	0.658913	0.850993	ENSG00000291176	FALSE
ENSG00000197756	29851.8	-0.0131485	0.0563943	0.659241	0.851335	RPL37A	FALSE
ENSG00000105793	358.993	-0.0144631	0.045285	0.659494	0.851581	GTPBP10	FALSE
ENSG00000050165	20770.6	-0.0144403	0.0503319	0.659572	0.8516	DKK3	FALSE
ENSG00000137073	557.487	-0.014238	0.0427495	0.659686	0.851665	UBAP2	FALSE
ENSG00000116266	671.405	0.0137296	0.0539604	0.659929	0.851826	STXBP3	FALSE
ENSG00000115459	610.855	-0.0144777	0.0474436	0.659937	0.851826	ELMOD3	FALSE
ENSG00000091436	328.052	0.0158835	0.0566331	0.660504	0.851952	MAP3K20	FALSE
ENSG00000270321	88.2125	-0.0102668	0.0612608	0.660161	0.851952	ENSG00000270321	FALSE
ENSG00000168314	17034.7	-0.00823653	0.0628468	0.66061	0.851952	MOBP	FALSE
ENSG00000152954	1798.38	0.0126108	0.0572379	0.66049	0.851952	NRSN1	FALSE
ENSG00000009954	1635.85	0.0144172	0.0446542	0.66048	0.851952	BAZ1B	FALSE
ENSG00000149970	1966.93	-0.01444	0.0495046	0.660324	0.851952	CNKSR2	FALSE
ENSG00000108679	1154.97	0.0130096	0.0569867	0.660665	0.851952	LGALS3BP	FALSE
ENSG00000176396	553.423	-0.0144417	0.0499827	0.660569	0.851952	EID2	FALSE
ENSG00000176619	350.261	0.0125308	0.0539902	0.660133	0.851952	LMNB2	FALSE
ENSG00000100418	2462.22	0.0141476	0.0417291	0.660364	0.851952	DESI1	FALSE
ENSG00000135185	251.984	-0.0118062	0.0584483	0.660922	0.851957	TMEM243	FALSE
ENSG00000197037	160.323	-0.0145924	0.0554705	0.66081	0.851957	ZSCAN25	FALSE
ENSG00000186130	179.431	-0.0144277	0.0535153	0.660885	0.851957	ZBTB6	FALSE
ENSG00000100650	5908.84	0.0143778	0.0500337	0.66075	0.851957	SRSF5	FALSE
ENSG00000139718	441.837	0.0143079	0.0515137	0.660993	0.851967	SETD1B	FALSE
ENSG00000211445	1423.21	0.0101185	0.0611799	0.66106	0.851973	GPX3	FALSE
ENSG00000021574	470.783	-0.0142413	0.0510116	0.661306	0.8521	SPAST	FALSE
ENSG00000227398	272.151	0.0139163	0.0532716	0.661348	0.8521	ENSG00000227398	FALSE
ENSG00000289100	73.3139	-0.0122839	0.0580579	0.661228	0.8521	ENSG00000289100	FALSE
ENSG00000155097	3762.33	-0.0143941	0.0488875	0.661489	0.852151	ATP6V1C1	FALSE
ENSG00000179909	277.421	0.0124766	0.0571017	0.661514	0.852151	ZNF154	FALSE
ENSG00000147234	126.701	0.0104221	0.0608313	0.661743	0.852283	FRMPD3	FALSE
ENSG00000139842	690.886	0.0140548	0.0441446	0.661703	0.852283	CUL4A	FALSE
ENSG00000072501	841.752	-0.0141893	0.0494329	0.661989	0.852519	SMC1A	FALSE
ENSG00000260077	129.611	-0.0121787	0.0572997	0.662263	0.852701	ENSG00000260077	FALSE
ENSG00000240230	458.557	0.0142488	0.0507745	0.662201	0.852701	COX19	FALSE
ENSG00000136925	552.218	-0.0142385	0.0445909	0.66232	0.852701	TSTD2	FALSE
ENSG00000186141	571.582	-0.0143547	0.0487775	0.662949	0.853018	POLR3C	FALSE
ENSG00000144048	270.551	0.011577	0.0593355	0.662977	0.853018	DUSP11	FALSE
ENSG00000197753	114.086	-0.0126365	0.0574165	0.662781	0.853018	LHFPL5	FALSE
ENSG00000169918	941.095	-0.0115819	0.0459196	0.663009	0.853018	OTUD7A	FALSE
ENSG00000062716	1430.14	0.0160818	0.0514478	0.662669	0.853018	VMP1	FALSE
ENSG00000198646	1067.04	-0.0143402	0.0493133	0.662917	0.853018	NCOA6	FALSE
ENSG00000289009	81.5955	0.00920326	0.0627471	0.662779	0.853018	ENSG00000289009	FALSE
ENSG00000270344	72.9506	0.0114056	0.0593547	0.663261	0.853261	ENSG00000270344	FALSE
ENSG00000142798	119.822	-0.00899165	0.0622286	0.663541	0.85354	HSPG2	FALSE
ENSG00000117528	642.91	0.0137768	0.0492826	0.663619	0.853559	ABCD3	FALSE
ENSG00000136169	368.661	0.0143685	0.049404	0.663776	0.853679	SETDB2	FALSE
ENSG00000121742	1674.07	-0.00888514	0.0623578	0.663905	0.853683	GJB6	FALSE
ENSG00000186814	362.64	0.0145464	0.0523695	0.663905	0.853683	ZSCAN30	FALSE
ENSG00000247572	152.84	-0.0129664	0.0562839	0.663986	0.853705	CKMT2-AS1	FALSE
ENSG00000127663	487.508	-0.0139887	0.0519608	0.664061	0.853721	KDM4B	FALSE
ENSG00000187742	1086.61	0.013871	0.0409928	0.664381	0.853969	SECISBP2	FALSE
ENSG00000196668	127.52	0.0107888	0.0583896	0.664334	0.853969	LINC00173	FALSE
ENSG00000273314	89.5901	0.0125403	0.0573582	0.664643	0.854225	ENSG00000273314	FALSE
ENSG00000197372	147.961	-0.0124835	0.0558788	0.664745	0.854274	ZNF675	FALSE
ENSG00000014919	879.632	0.0141516	0.0498295	0.665136	0.854695	COX15	FALSE
ENSG00000142675	152.97	-0.00943712	0.0604421	0.665389	0.854939	CNKSR1	FALSE
ENSG00000135905	655.303	0.0130707	0.0557694	0.665528	0.855037	DOCK10	FALSE
ENSG00000162711	114.119	0.00984175	0.0618106	0.666115	0.855063	NLRP3	FALSE
ENSG00000153561	1628.42	0.014522	0.0423251	0.66592	0.855063	RMND5A	FALSE
ENSG00000168772	293.225	-0.0133301	0.0545531	0.665923	0.855063	CXXC4	FALSE
ENSG00000104327	324.863	-0.00671389	0.0634879	0.665667	0.855063	CALB1	FALSE
ENSG00000067715	20591.1	-0.0120302	0.0584264	0.66575	0.855063	SYT1	FALSE
ENSG00000120675	1299.07	-0.0132186	0.0545628	0.66602	0.855063	DNAJC15	FALSE
ENSG00000186994	164.022	-0.0114144	0.0593124	0.665869	0.855063	KANK3	FALSE
ENSG00000161243	636.956	-0.0141848	0.0472944	0.666119	0.855063	FBXO27	FALSE
ENSG00000156256	884.483	-0.0136607	0.0532943	0.666067	0.855063	USP16	FALSE
ENSG00000065989	1607.36	-0.0140415	0.0509422	0.666266	0.85517	PDE4A	FALSE
ENSG00000261115	1433.46	0.0134732	0.0543524	0.66647	0.85527	TMEM178B	FALSE
ENSG00000101464	689.554	-0.014168	0.0452996	0.666465	0.85527	PIGU	FALSE
ENSG00000196968	492.17	-0.0132307	0.0548973	0.666584	0.855334	FUT11	FALSE
ENSG00000291031	73.2972	0.0122539	0.0579084	0.666698	0.8554	ENSG00000291031	FALSE
ENSG00000108666	871.123	-0.0141014	0.0440385	0.666793	0.85544	C17orf75	FALSE
ENSG00000168918	374.762	-0.0112258	0.0594384	0.667358	0.855802	INPP5D	FALSE
ENSG00000153531	289.798	-0.0133815	0.0545134	0.667393	0.855802	ADPRHL1	FALSE
ENSG00000182768	544.35	0.0124746	0.0571742	0.667318	0.855802	NGRN	FALSE
ENSG00000248508	474.81	0.0100463	0.0603199	0.667314	0.855802	SRP14-DT	FALSE
ENSG00000171827	221.925	-0.0154372	0.0508756	0.667299	0.855802	ZNF570	FALSE
ENSG00000158716	390.689	-0.0130411	0.0554664	0.667544	0.855834	DUSP23	FALSE
ENSG00000171792	397.083	0.0150636	0.045946	0.667531	0.855834	RHNO1	FALSE
ENSG00000136261	757.393	-0.0140311	0.0505018	0.667947	0.856164	BZW2	FALSE
ENSG00000129675	820.609	0.0127316	0.0512158	0.667952	0.856164	ARHGEF6	FALSE
ENSG00000253764	744.885	0.0112656	0.0594308	0.667992	0.856164	KBTBD11-AS1	FALSE
ENSG00000135625	376.577	-0.00438445	0.0645508	0.668535	0.856539	EGR4	FALSE
ENSG00000164080	667.64	0.0140256	0.049531	0.668584	0.856539	RAD54L2	FALSE
ENSG00000164035	159.23	-0.00840384	0.0623157	0.668391	0.856539	EMCN	FALSE
ENSG00000129566	291.375	0.0128046	0.0557287	0.668568	0.856539	TEP1	FALSE
ENSG00000260924	53.994	0.0108661	0.0600417	0.668602	0.856539	ENSG00000260924	FALSE
ENSG00000245293	924.191	0.00981254	0.0612038	0.66889	0.856557	CYP2U1-AS1	FALSE
ENSG00000160908	379.948	-0.014005	0.0494962	0.668884	0.856557	ZNF394	FALSE
ENSG00000289194	88.9311	-0.0114746	0.0590939	0.668933	0.856557	ENSG00000289194	FALSE
ENSG00000178607	132.228	0.0130496	0.0554999	0.66886	0.856557	ERN1	FALSE
ENSG00000141580	1823.06	-0.0138681	0.0513351	0.668851	0.856557	WDR45B	FALSE
ENSG00000145388	373.924	0.0140952	0.0484182	0.669074	0.856575	METTL14	FALSE
ENSG00000171992	5790.71	0.0141155	0.0447712	0.669045	0.856575	SYNPO	FALSE
ENSG00000136144	772.582	-0.0131358	0.0544668	0.669184	0.856634	RCBTB1	FALSE
ENSG00000102024	1139.49	0.0133294	0.0540123	0.669336	0.856747	PLS3	FALSE
ENSG00000179532	268.551	0.0123343	0.0576264	0.669452	0.856815	DNHD1	FALSE
ENSG00000206190	391.821	0.00927563	0.0617915	0.669633	0.856966	ATP10A	FALSE
ENSG00000157881	279.542	-0.0127848	0.0561709	0.669774	0.857064	PANK4	FALSE
ENSG00000127526	1202.96	-0.0136209	0.0411233	0.669845	0.857073	SLC35E1	FALSE
ENSG00000151135	500.12	-0.0134512	0.0538306	0.669989	0.857177	TMEM263	FALSE
ENSG00000134186	792.67	-0.0138159	0.042523	0.670357	0.857566	PRPF38B	FALSE
ENSG00000151414	596.327	0.0126432	0.0570121	0.672238	0.858126	NEK7	FALSE
ENSG00000143858	2492.17	-0.00885267	0.06205	0.672349	0.858126	SYT2	FALSE
ENSG00000135953	145.079	-0.0126209	0.0562346	0.672156	0.858126	MFSD9	FALSE
ENSG00000153250	363.859	-0.0127673	0.0555707	0.672299	0.858126	RBMS1	FALSE
ENSG00000115295	828.193	0.0117491	0.0564523	0.672686	0.858126	CLIP4	FALSE
ENSG00000163219	127.776	-0.009097	0.0618423	0.67157	0.858126	ARHGAP25	FALSE
ENSG00000174007	262.04	-0.0128917	0.0573896	0.671028	0.858126	CEP19	FALSE
ENSG00000183783	199.392	0.0119546	0.058237	0.671293	0.858126	KCTD8	FALSE
ENSG00000118579	1725.11	0.013863	0.0451651	0.672319	0.858126	MED28	FALSE
ENSG00000246982	69.5212	-0.00962878	0.0612202	0.671775	0.858126	ENSG00000246982	FALSE
ENSG00000132424	2306.27	-0.0138865	0.0492714	0.672506	0.858126	PNISR	FALSE
ENSG00000016402	84.7074	-0.00734829	0.0630866	0.671508	0.858126	IL20RA	FALSE
ENSG00000026652	1859.44	-0.0161493	0.0543584	0.671309	0.858126	AGPAT4	FALSE
ENSG00000177679	1758.2	-0.0157326	0.0519816	0.67162	0.858126	SRRM3	FALSE
ENSG00000226278	255.368	-0.0034019	0.0648594	0.672226	0.858126	ENSG00000226278	FALSE
ENSG00000291207	825.025	-0.0131369	0.0510033	0.672533	0.858126	ENSG00000291207	FALSE
ENSG00000071894	545.284	-0.0110347	0.0592187	0.672658	0.858126	CPSF1	FALSE
ENSG00000181090	484.296	-0.0150627	0.0495095	0.67242	0.858126	EHMT1	FALSE
ENSG00000148925	1492.45	-0.0140325	0.046921	0.672445	0.858126	BTBD10	FALSE
ENSG00000150275	105.834	0.00847867	0.0624023	0.672169	0.858126	PCDH15	FALSE
ENSG00000110799	1896.41	0.00974181	0.0614156	0.671046	0.858126	VWF	FALSE
ENSG00000100596	1792.15	0.0140846	0.0480094	0.67189	0.858126	SPTLC2	FALSE
ENSG00000100503	855.774	-0.0134524	0.0524438	0.672327	0.858126	NIN	FALSE
ENSG00000103852	216.539	-0.0133125	0.05476	0.672378	0.858126	TTC23	FALSE
ENSG00000166676	397.784	-0.0135301	0.0525212	0.671118	0.858126	TVP23A	FALSE
ENSG00000007202	2494.56	0.0131809	0.0538644	0.672702	0.858126	KIAA0100	FALSE
ENSG00000197782	242.513	-0.0135313	0.0529685	0.672075	0.858126	ZNF780A	FALSE
ENSG00000182986	509.66	0.0117993	0.05821	0.671211	0.858126	ZNF320	FALSE
ENSG00000127528	279.319	-0.00738143	0.0631334	0.672352	0.858126	KLF2	FALSE
ENSG00000198786	136280	-0.0092263	0.0616071	0.671646	0.858126	ND5	FALSE
ENSG00000147576	370.721	-0.0110009	0.0594978	0.673358	0.858882	ADHFE1	FALSE
ENSG00000288722	575.222	-0.0105652	0.0603672	0.67343	0.858892	F8A1	FALSE
ENSG00000142937	12139.6	0.0135029	0.0531784	0.673744	0.859101	RPS8	FALSE
ENSG00000143578	119.174	-0.0127396	0.0558181	0.673972	0.859101	CREB3L4	FALSE
ENSG00000138744	346.159	0.0124901	0.0565738	0.673875	0.859101	NAAA	FALSE
ENSG00000151611	151.723	-0.0123573	0.0568664	0.673795	0.859101	MMAA	FALSE
ENSG00000164167	237.507	-0.0123201	0.0570723	0.673975	0.859101	LSM6	FALSE
ENSG00000198874	316.82	0.0138827	0.0501294	0.673761	0.859101	TYW1	FALSE
ENSG00000163812	1333.68	-0.0135815	0.0433337	0.674255	0.859376	ZDHHC3	FALSE
ENSG00000175395	1665.59	0.0138878	0.0474689	0.674479	0.85958	ZNF25	FALSE
ENSG00000089006	1682.2	-0.0140189	0.041291	0.674645	0.85971	SNX5	FALSE
ENSG00000180828	369.08	-0.00823559	0.0623834	0.674736	0.859745	BHLHE22	FALSE
ENSG00000003402	1217.76	-0.0163936	0.0475916	0.675053	0.859905	CFLAR	FALSE
ENSG00000085871	546.449	-0.0120494	0.0572472	0.674955	0.859905	MGST2	FALSE
ENSG00000146859	213.373	0.00963711	0.0611764	0.675024	0.859905	TMEM140	FALSE
ENSG00000163930	3696.28	-0.0131458	0.0392847	0.675678	0.860052	BAP1	FALSE
ENSG00000077080	1494.88	0.0112125	0.0501139	0.675653	0.860052	ACTL6B	FALSE
ENSG00000133731	662.072	-0.0130807	0.0539683	0.67566	0.860052	IMPA1	FALSE
ENSG00000122140	745.096	0.0137592	0.0440919	0.675389	0.860052	MRPS2	FALSE
ENSG00000092203	2096.32	0.0164156	0.0348582	0.675442	0.860052	TOX4	FALSE
ENSG00000140022	1212.2	0.0115012	0.058524	0.675253	0.860052	STON2	FALSE
ENSG00000270112	157.617	0.0105647	0.0599728	0.675661	0.860052	ENSG00000270112	FALSE
ENSG00000100109	729.264	0.0135949	0.0510627	0.675628	0.860052	TFIP11	FALSE
ENSG00000162630	495.962	-0.0120291	0.057472	0.676069	0.860468	B3GALT2	FALSE
ENSG00000117069	416.925	0.01042	0.0604871	0.676411	0.86066	ST6GALNAC5	FALSE
ENSG00000136928	5928.5	-0.0138037	0.0490754	0.676284	0.86066	GABBR2	FALSE
ENSG00000181264	719.504	-0.0134742	0.0520408	0.676371	0.86066	TLCD5	FALSE
ENSG00000108298	13168.5	-0.0133687	0.0523865	0.676499	0.860691	RPL19	FALSE
ENSG00000170899	1621.48	0.0131815	0.0495225	0.676576	0.860708	GSTA4	FALSE
ENSG00000115816	763.253	0.0138134	0.0493956	0.676717	0.860725	CEBPZ	FALSE
ENSG00000168675	1312.34	0.0133211	0.0521875	0.676716	0.860725	LDLRAD4	FALSE
ENSG00000166012	2272.23	0.0132889	0.053484	0.67706	0.860917	TAF1D	FALSE
ENSG00000150527	461.399	0.013778	0.0453224	0.677056	0.860917	MIA2	FALSE
ENSG00000140455	423.087	-0.0131757	0.0529521	0.677056	0.860917	USP3	FALSE
ENSG00000088682	968.712	0.0144275	0.049271	0.677123	0.860917	COQ9	FALSE
ENSG00000122574	1931.22	0.0122719	0.0571279	0.677211	0.860948	WIPF3	FALSE
ENSG00000137100	2494.5	0.0136357	0.0445912	0.677406	0.861034	DCTN3	FALSE
ENSG00000087111	965.126	-0.0135942	0.0444302	0.677377	0.861034	PIGS	FALSE
ENSG00000006695	320.699	0.0132325	0.0527399	0.677614	0.861216	COX10	FALSE
ENSG00000206503	3781.86	-0.0101651	0.0605079	0.677748	0.861306	HLA-A	FALSE
ENSG00000006607	502.741	0.0136728	0.0461349	0.678046	0.861442	FARP2	FALSE
ENSG00000151208	773.598	-0.0126676	0.0542467	0.678034	0.861442	DLG5	FALSE
ENSG00000022277	2440.71	-0.0123984	0.0355908	0.678043	0.861442	RTF2	FALSE
ENSG00000131067	1768.28	-0.0135255	0.0456872	0.678158	0.861503	GGT7	FALSE
ENSG00000099968	1021.55	-0.0136966	0.0466259	0.678364	0.861683	BCL2L13	FALSE
ENSG00000196126	1073.47	-0.00483142	0.0643436	0.67875	0.861931	HLA-DRB1	FALSE
ENSG00000051108	2206.84	-0.0127981	0.0542508	0.678692	0.861931	HERPUD1	FALSE
ENSG00000172828	100.87	-0.0116086	0.0579947	0.678672	0.861931	CES3	FALSE
ENSG00000293495	151.859	0.0108085	0.0594197	0.678893	0.86203	ENSG00000293495	FALSE
ENSG00000169302	177.142	0.00914671	0.0609429	0.679047	0.862145	STK32A	FALSE
ENSG00000133226	1462.54	0.0135566	0.0487013	0.679231	0.862196	SRRM1	FALSE
ENSG00000115649	1341.88	-0.0134602	0.0507341	0.679279	0.862196	CNPPD1	FALSE
ENSG00000130224	142.784	0.0130425	0.0538118	0.679156	0.862196	LRCH2	FALSE
ENSG00000058335	2812.21	-0.0125688	0.0551231	0.679377	0.862239	RASGRF1	FALSE
ENSG00000180530	407.535	0.0130108	0.0539806	0.679515	0.862334	NRIP1	FALSE
ENSG00000247315	699.106	0.0134534	0.0517055	0.679581	0.862337	ZCCHC3	FALSE
ENSG00000182580	135.665	0.00917349	0.0613764	0.679718	0.862429	EPHB3	FALSE
ENSG00000134575	916.803	0.0135589	0.053152	0.679782	0.862429	ACP2	FALSE
ENSG00000130775	407.389	-0.0111396	0.058819	0.680015	0.86264	THEMIS2	FALSE
ENSG00000150556	70.5792	-0.0116869	0.0588344	0.680318	0.86264	LYPD6B	FALSE
ENSG00000138771	282.653	0.00941343	0.0611603	0.680332	0.86264	SHROOM3	FALSE
ENSG00000136856	482.086	-0.0154683	0.0575978	0.680211	0.86264	SLC2A8	FALSE
ENSG00000175906	555.176	-0.0107373	0.0594197	0.680225	0.86264	ARL4D	FALSE
ENSG00000100346	1001.59	0.0126568	0.0546358	0.680108	0.86264	CACNA1I	FALSE
ENSG00000163281	476.038	-0.0134192	0.0502891	0.680435	0.86269	GNPDA2	FALSE
ENSG00000103423	963.032	0.013513	0.0498962	0.680499	0.86269	DNAJA3	FALSE
ENSG00000110811	259.828	-0.0118611	0.0567551	0.680785	0.862871	P3H3	FALSE
ENSG00000279668	137.26	0.00760395	0.0629103	0.680808	0.862871	ENSG00000279668	FALSE
ENSG00000197928	140.399	0.012925	0.0523017	0.680849	0.862871	ZNF677	FALSE
ENSG00000167074	3306.21	-0.012945	0.0537124	0.680898	0.862871	TEF	FALSE
ENSG00000287516	206.674	-0.00919017	0.0615555	0.680975	0.862888	ENSG00000287516	FALSE
ENSG00000109519	1175.74	0.0126078	0.0372314	0.681181	0.862902	GRPEL1	FALSE
ENSG00000254092	292.211	0.0114664	0.0600957	0.681139	0.862902	ENSG00000254092	FALSE
ENSG00000132952	562.895	0.0141232	0.0520266	0.681116	0.862902	USPL1	FALSE
ENSG00000103381	471.398	-0.0134333	0.0497535	0.681241	0.862902	CPPED1	FALSE
ENSG00000177570	1030.11	0.013393	0.0433217	0.681403	0.862944	SAMD12	FALSE
ENSG00000074590	3539.04	-0.0133424	0.0502925	0.681352	0.862944	NUAK1	FALSE
ENSG00000169258	869.526	-0.0122593	0.0562648	0.681659	0.863106	GPRIN1	FALSE
ENSG00000077150	133.219	0.00856744	0.0622584	0.681647	0.863106	NFKB2	FALSE
ENSG00000005175	362.928	-0.0135998	0.0505047	0.681784	0.863184	RPAP3	FALSE
ENSG00000182919	290.229	-0.0128839	0.0537484	0.682331	0.863715	C11orf54	FALSE
ENSG00000022840	4834.62	0.0122074	0.0354381	0.682306	0.863715	RNF10	FALSE
ENSG00000078401	241.233	0.00555495	0.0641805	0.682565	0.863929	EDN1	FALSE
ENSG00000175497	1010.39	0.0143824	0.0474693	0.682922	0.863932	DPP10	FALSE
ENSG00000178722	241.633	-0.00826251	0.0615396	0.682789	0.863932	C5orf64	FALSE
ENSG00000104408	3144.96	-0.0132906	0.0511622	0.682653	0.863932	EIF3E	FALSE
ENSG00000136940	207.424	-0.0127842	0.0506261	0.683004	0.863932	PDCL	FALSE
ENSG00000124920	3647.01	-0.0118755	0.0566288	0.682776	0.863932	MYRF	FALSE
ENSG00000149782	172.316	0.0122455	0.0561692	0.68308	0.863932	PLCB3	FALSE
ENSG00000152520	380.125	0.0130238	0.0497633	0.683062	0.863932	PAN3	FALSE
ENSG00000140522	235.5	-0.0066204	0.0633536	0.683076	0.863932	RLBP1	FALSE
ENSG00000243667	97.9397	-0.0112035	0.0583374	0.683404	0.863943	DNAAF10	FALSE
ENSG00000003400	108.11	-0.0091939	0.0612577	0.683273	0.863943	CASP10	FALSE
ENSG00000114796	660.472	0.0129184	0.0529724	0.683408	0.863943	KLHL24	FALSE
ENSG00000137843	1268.52	-0.0126657	0.0542547	0.683167	0.863943	PAK6	FALSE
ENSG00000181019	1659.35	0.00756643	0.0629072	0.68329	0.863943	NQO1	FALSE
ENSG00000116459	4093.91	-0.0134354	0.0452899	0.683701	0.864233	ATP5PB	FALSE
ENSG00000122644	651.272	-0.0111915	0.058676	0.68383	0.864315	ARL4A	FALSE
ENSG00000168026	385.085	-0.0127605	0.052925	0.684	0.864449	TTC21A	FALSE
ENSG00000169564	3461.36	-0.0127349	0.0540678	0.684218	0.864643	PCBP1	FALSE
ENSG00000095713	657.025	-0.00795731	0.0593367	0.684379	0.864765	CRTAC1	FALSE
ENSG00000164117	270.727	0.0136066	0.0532827	0.684667	0.865048	FBXO8	FALSE
ENSG00000214021	474.042	-0.0115849	0.0567342	0.68479	0.86506	TTLL3	FALSE
ENSG00000130338	1173.08	0.0133251	0.047726	0.684965	0.86506	TULP4	FALSE
ENSG00000168803	368.652	-0.0131007	0.0517438	0.68497	0.86506	ADAL	FALSE
ENSG00000135740	314.668	-0.0129468	0.0524538	0.684993	0.86506	SLC9A5	FALSE
ENSG00000080845	1399.3	0.013243	0.0492317	0.684997	0.86506	DLGAP4	FALSE
ENSG00000113758	1616.37	0.0150114	0.0482747	0.685082	0.865087	DBN1	FALSE
ENSG00000102383	126.848	-0.0117879	0.0552334	0.685267	0.865239	ZDHHC15	FALSE
ENSG00000115568	477.187	0.0132953	0.0502905	0.68548	0.865346	ZNF142	FALSE
ENSG00000163110	774.268	-0.0104646	0.0514208	0.685477	0.865346	PDLIM5	FALSE
ENSG00000164116	237.246	0.0116361	0.0578526	0.685591	0.865405	GUCY1A1	FALSE
ENSG00000197355	422.266	-0.0121138	0.0558242	0.685776	0.865474	UAP1L1	FALSE
ENSG00000005884	438.834	-0.0129129	0.0527093	0.685737	0.865474	ITGA3	FALSE
ENSG00000161091	842.04	-0.0131848	0.044109	0.685838	0.865474	MFSD12	FALSE
ENSG00000166797	307.804	-0.0123892	0.0552883	0.686107	0.865571	CIAO2A	FALSE
ENSG00000160570	745.486	-0.0119715	0.0566112	0.686066	0.865571	DEDD2	FALSE
ENSG00000142453	872.922	0.0134117	0.0443753	0.686005	0.865571	CARM1	FALSE
ENSG00000289047	300.429	-0.0103367	0.057235	0.686316	0.865592	ENSG00000289047	FALSE
ENSG00000137767	216.997	-0.0104748	0.0593672	0.686228	0.865592	SQOR	FALSE
ENSG00000170836	185.805	0.0125836	0.052758	0.686255	0.865592	PPM1D	FALSE
ENSG00000182836	725.837	-0.00970277	0.0592343	0.686684	0.865851	PLCXD3	FALSE
ENSG00000106638	489.72	0.0132973	0.0490781	0.686646	0.865851	TBL2	FALSE
ENSG00000164841	99.5991	0.0131161	0.0591484	0.686714	0.865851	TMEM74	FALSE
ENSG00000101457	524.337	-0.0132292	0.0497516	0.687073	0.866223	DNTTIP1	FALSE
ENSG00000163904	1215.45	-0.0118905	0.0349667	0.687441	0.866282	SENP2	FALSE
ENSG00000132842	512.078	0.0113479	0.0578469	0.68725	0.866282	AP3B1	FALSE
ENSG00000118898	532.469	-0.0104934	0.0592042	0.687231	0.866282	PPL	FALSE
ENSG00000174238	3973	0.012128	0.036161	0.687387	0.866282	PITPNA	FALSE
ENSG00000225975	89.4632	-0.0111061	0.0592348	0.687384	0.866282	ZNF567-DT	FALSE
ENSG00000249348	127.77	-0.0108392	0.0586924	0.687893	0.866574	UGDH-AS1	FALSE
ENSG00000072803	2022.8	-0.0130766	0.0455789	0.688058	0.866574	FBXW11	FALSE
ENSG00000130054	186.547	-0.0102347	0.0597651	0.687909	0.866574	NALF2	FALSE
ENSG00000104388	3103.98	0.012305	0.0370248	0.688186	0.866574	RAB2A	FALSE
ENSG00000198887	265.196	-0.0131133	0.0496196	0.688007	0.866574	SMC5	FALSE
ENSG00000122912	529.759	-0.0131419	0.0489938	0.687925	0.866574	SLC25A16	FALSE
ENSG00000003249	1369.93	-0.0129977	0.0501841	0.688009	0.866574	DBNDD1	FALSE
ENSG00000167536	247.032	-0.00989863	0.0601017	0.688142	0.866574	DHRS13	FALSE
ENSG00000285564	103.331	-0.00927817	0.060743	0.688598	0.866612	DKFZp451B082	FALSE
ENSG00000158815	471.519	-0.0107207	0.0586182	0.68852	0.866612	FGF17	FALSE
ENSG00000278768	273.973	-0.0126503	0.050117	0.68873	0.866612	ENSG00000278768	FALSE
ENSG00000111300	501.795	0.0166404	0.0485717	0.688693	0.866612	NAA25	FALSE
ENSG00000170100	321.992	-0.0130243	0.0512465	0.688322	0.866612	ZNF778	FALSE
ENSG00000132388	746.42	-0.0131054	0.043785	0.688577	0.866612	UBE2G1	FALSE
ENSG00000260903	139.898	0.0110135	0.058441	0.688607	0.866612	XKR7	FALSE
ENSG00000242259	1695.38	0.012748	0.0404753	0.68853	0.866612	C22orf39	FALSE
ENSG00000117616	2197.53	-0.0112814	0.057624	0.689026	0.866891	RSRP1	FALSE
ENSG00000134201	655.928	0.00382	0.0646365	0.68908	0.866891	GSTM5	FALSE
ENSG00000137343	1840.12	-0.0121531	0.0368303	0.689172	0.866926	ATAT1	FALSE
ENSG00000143756	623.833	0.0129139	0.0521368	0.690459	0.867334	FBXO28	FALSE
ENSG00000125944	1792.9	0.0121751	0.0550191	0.690221	0.867334	HNRNPR	FALSE
ENSG00000135932	2522.93	-0.0130034	0.0482198	0.690276	0.867334	CAB39	FALSE
ENSG00000279727	60.6515	0.00941187	0.0607838	0.690141	0.867334	LINC02033	FALSE
ENSG00000112599	166.819	-0.0098278	0.0594104	0.689701	0.867334	GUCA1B	FALSE
ENSG00000135540	285.038	-0.012233	0.0564325	0.689962	0.867334	NHSL1	FALSE
ENSG00000147475	680.608	0.0140863	0.0498944	0.690239	0.867334	ERLIN2	FALSE
ENSG00000171316	346.811	-0.0116477	0.0560904	0.690461	0.867334	CHD7	FALSE
ENSG00000165724	402.504	0.0136436	0.0494915	0.690098	0.867334	ZMYND19	FALSE
ENSG00000161813	593.635	-0.0126506	0.0527167	0.690017	0.867334	LARP4	FALSE
ENSG00000119596	1806.26	0.0126701	0.0402884	0.69032	0.867334	YLPM1	FALSE
ENSG00000166147	462.049	-0.0130602	0.046305	0.690121	0.867334	FBN1	FALSE
ENSG00000152454	90.0412	0.0120759	0.0561654	0.690009	0.867334	ZNF256	FALSE
ENSG00000105514	760.073	0.0126287	0.0531466	0.69026	0.867334	RAB3D	FALSE
ENSG00000205758	781.1	0.0126709	0.052923	0.690459	0.867334	CRYZL1	FALSE
ENSG00000180304	3843.6	0.0126421	0.0400192	0.6907	0.867554	OAZ2	FALSE
ENSG00000116544	552.436	0.0123884	0.053676	0.691378	0.867565	DLGAP3	FALSE
ENSG00000116273	464.259	0.0124808	0.0537834	0.690847	0.867565	PHF13	FALSE
ENSG00000005436	283.729	0.0130409	0.0514428	0.691738	0.867565	GCFC2	FALSE
ENSG00000169554	2688.14	0.0114756	0.0568357	0.691324	0.867565	ZEB2	FALSE
ENSG00000174780	1116.86	-0.0122133	0.0434548	0.691441	0.867565	SRP72	FALSE
ENSG00000249306	239.904	-0.00927103	0.0606015	0.691719	0.867565	LINC01411	FALSE
ENSG00000242802	389.359	-0.0129899	0.0475407	0.691735	0.867565	AP5Z1	FALSE
ENSG00000067829	1338.27	0.0138629	0.0457587	0.691598	0.867565	IDH3G	FALSE
ENSG00000170322	441.511	0.0121679	0.0505762	0.691263	0.867565	NFRKB	FALSE
ENSG00000137474	166.037	0.00773814	0.0603015	0.691482	0.867565	MYO7A	FALSE
ENSG00000214029	224.09	-0.0131821	0.0517364	0.691292	0.867565	ZNF891	FALSE
ENSG00000258017	39.4074	-0.00728735	0.0629819	0.691494	0.867565	LOC105369760	FALSE
ENSG00000185215	220.422	-0.00945592	0.060783	0.691694	0.867565	TNFAIP2	FALSE
ENSG00000138629	1344.45	0.0130487	0.0480867	0.691488	0.867565	UBL7	FALSE
ENSG00000125657	149.43	-0.00817153	0.0623481	0.69096	0.867565	TNFSF9	FALSE
ENSG00000267481	88.8664	-0.011069	0.0584073	0.691245	0.867565	ENSG00000267481	FALSE
ENSG00000028116	129.28	-0.0100497	0.0597484	0.691941	0.867739	VRK2	FALSE
ENSG00000264575	106.369	-0.0113092	0.0583745	0.69201	0.867745	ENSG00000264575	FALSE
ENSG00000112110	1507.94	-0.0133976	0.0500465	0.69211	0.86779	MRPL18	FALSE
ENSG00000118160	2047.29	0.0126465	0.0525778	0.692281	0.867924	SLC8A2	FALSE
ENSG00000119943	190.398	-0.0109433	0.0580166	0.692466	0.868064	PYROXD2	FALSE
ENSG00000103429	715.065	0.0119608	0.0439346	0.692522	0.868064	BFAR	FALSE
ENSG00000116478	716.542	0.0124069	0.0394392	0.692629	0.868094	HDAC1	FALSE
ENSG00000171700	103.734	0.010297	0.0595781	0.692674	0.868094	RGS19	FALSE
ENSG00000133639	1036.76	0.00960389	0.0571418	0.692877	0.868268	BTG1	FALSE
ENSG00000235750	124.674	0.00606048	0.0636443	0.693203	0.868543	KIAA0040	FALSE
ENSG00000155275	150.781	-0.0108992	0.0579857	0.693238	0.868543	TRMT44	FALSE
ENSG00000272870	88.214	-0.0102554	0.0604512	0.693354	0.868543	SAP30-DT	FALSE
ENSG00000155980	57818.5	0.00841389	0.0619445	0.693351	0.868543	KIF5A	FALSE
ENSG00000204934	118.501	0.00927344	0.0608625	0.693472	0.86861	ATP6V0E2-AS1	FALSE
ENSG00000160072	260.387	0.0100237	0.0598073	0.693766	0.868818	ATAD3B	FALSE
ENSG00000181315	71.554	0.010015	0.0603594	0.693719	0.868818	ZNF322	FALSE
ENSG00000205084	381.041	0.0126214	0.0523869	0.693847	0.868838	TMEM231	FALSE
ENSG00000275004	157.432	0.0103758	0.0588455	0.693997	0.868945	ZNF280B	FALSE
ENSG00000175895	127.161	0.0106266	0.0593495	0.694326	0.869235	PLEKHF2	FALSE
ENSG00000257433	71.184	0.00955683	0.0605399	0.694358	0.869235	RPAP3-DT	FALSE
ENSG00000106299	2376.64	-0.0128944	0.0502885	0.694461	0.869284	WASL	FALSE
ENSG00000156802	227.228	0.0116481	0.0564721	0.694661	0.869373	ATAD2	FALSE
ENSG00000134285	274.576	-0.0107709	0.0579007	0.694615	0.869373	FKBP11	FALSE
ENSG00000280670	127.361	-0.00757551	0.0628382	0.694833	0.869427	CCDC163	FALSE
ENSG00000182405	156.837	-0.01048	0.0588269	0.694829	0.869427	PGBD4	FALSE
ENSG00000169604	533.375	-0.0123764	0.0527029	0.695315	0.869439	ANTXR1	FALSE
ENSG00000114115	855.285	0.00916479	0.0609082	0.694993	0.869439	RBP1	FALSE
ENSG00000178163	357.482	0.0127342	0.0495388	0.695218	0.869439	ZNF518B	FALSE
ENSG00000054598	157.113	-0.00952733	0.0601241	0.695238	0.869439	FOXC1	FALSE
ENSG00000125962	174.527	0.0113698	0.057144	0.695268	0.869439	ARMCX5	FALSE
ENSG00000133678	508.982	0.0134912	0.0480541	0.695104	0.869439	TMEM254	FALSE
ENSG00000167566	250.313	0.0142356	0.0568205	0.695301	0.869439	NCKAP5L	FALSE
ENSG00000205336	3338.38	0.0115513	0.0563175	0.695358	0.869439	ADGRG1	FALSE
ENSG00000225465	2048.93	-0.0118181	0.055069	0.695456	0.869481	ENSG00000225465	FALSE
ENSG00000184408	277.274	-0.011257	0.0568219	0.695671	0.869521	KCND2	FALSE
ENSG00000165006	2131.41	-0.012526	0.0409235	0.695681	0.869521	UBAP1	FALSE
ENSG00000136827	793.384	0.012828	0.0431525	0.695629	0.869521	TOR1A	FALSE
ENSG00000083123	362.95	-0.0122199	0.053995	0.695785	0.869571	BCKDHB	FALSE
ENSG00000168159	7128.35	0.0129437	0.0452505	0.695985	0.86974	RNF187	FALSE
ENSG00000003137	319.06	0.010064	0.0622492	0.696304	0.870057	CYP26B1	FALSE
ENSG00000116117	141.509	-0.0112862	0.0562837	0.696482	0.8702	PARD3B	FALSE
ENSG00000268043	312.527	-0.00864885	0.0536363	0.697012	0.870218	NBPF12	FALSE
ENSG00000162885	384.57	0.0144949	0.0504495	0.696729	0.870218	B3GALNT2	FALSE
ENSG00000169756	242.161	-0.0112483	0.0569993	0.696822	0.870218	LIMS1	FALSE
ENSG00000206337	120.048	-0.0080035	0.0622511	0.697006	0.870218	HCP5	FALSE
ENSG00000155975	492.52	0.0127929	0.0490062	0.696755	0.870218	VPS37A	FALSE
ENSG00000160404	190.142	0.0121365	0.0524856	0.696688	0.870218	TOR2A	FALSE
ENSG00000107371	174.124	0.0117685	0.0558115	0.697042	0.870218	EXOSC3	FALSE
ENSG00000119699	1122.17	-0.00687168	0.0630455	0.697079	0.870218	TGFB3	FALSE
ENSG00000174938	3396.53	0.0105725	0.0528974	0.696719	0.870218	SEZ6L2	FALSE
ENSG00000260630	467.669	-0.0115828	0.0557529	0.697141	0.870218	SNAI3-AS1	FALSE
ENSG00000058404	6327.17	0.0126464	0.048762	0.697445	0.870516	CAMK2B	FALSE
ENSG00000004700	279.654	0.0120428	0.0529109	0.697558	0.870545	RECQL	FALSE
ENSG00000132793	177.411	-0.00682946	0.0629034	0.697597	0.870545	LPIN3	FALSE
ENSG00000125844	919.813	0.011515	0.0562743	0.697789	0.870703	RRBP1	FALSE
ENSG00000164659	746.126	0.0122603	0.0527231	0.697956	0.870751	ELAPOR2	FALSE
ENSG00000148300	636.789	0.0121707	0.0539677	0.697945	0.870751	REXO4	FALSE
ENSG00000152601	1207.43	0.0145447	0.0470262	0.698069	0.870812	MBNL1	FALSE
ENSG00000142875	6093.34	-0.012715	0.0444515	0.698388	0.870832	PRKACB	FALSE
ENSG00000162971	272.738	0.0122863	0.0525115	0.698503	0.870832	TYW5	FALSE
ENSG00000143970	295.344	0.0131518	0.0525322	0.698515	0.870832	ASXL2	FALSE
ENSG00000136935	575.753	0.0126788	0.0481482	0.69873	0.870832	GOLGA1	FALSE
ENSG00000106829	949.881	-0.0126798	0.0501651	0.698509	0.870832	TLE4	FALSE
ENSG00000149136	2238.65	-0.0116502	0.0362017	0.698527	0.870832	SSRP1	FALSE
ENSG00000137760	140.804	-0.0110075	0.0551521	0.698409	0.870832	ALKBH8	FALSE
ENSG00000099204	3663.92	0.0127091	0.0478541	0.698687	0.870832	ABLIM1	FALSE
ENSG00000183722	892.692	0.0124888	0.0517765	0.698566	0.870832	LHFPL6	FALSE
ENSG00000011304	650.986	-0.0127211	0.0487744	0.698665	0.870832	PTBP1	FALSE
ENSG00000173153	863.332	-0.0118824	0.0547345	0.698817	0.870859	ESRRA	FALSE
ENSG00000176593	367.076	0.0103842	0.0558962	0.698953	0.870948	LOC100128398	FALSE
ENSG00000071626	1018.54	0.0106974	0.041155	0.699068	0.871011	DAZAP1	FALSE
ENSG00000115275	665.087	0.012073	0.0448181	0.699156	0.871037	MOGS	FALSE
ENSG00000160188	307.39	-0.0120139	0.0543313	0.699218	0.871037	RSPH1	FALSE
ENSG00000157978	449.074	0.0115125	0.0559366	0.699466	0.871114	LDLRAP1	FALSE
ENSG00000133878	2101.02	0.0126918	0.0506361	0.699368	0.871114	DUSP26	FALSE
ENSG00000135686	753.976	-0.0111256	0.0509875	0.699473	0.871114	KLHL36	FALSE
ENSG00000183291	1674.59	0.0109303	0.0427699	0.700146	0.871421	SELENOF	FALSE
ENSG00000186212	328.976	0.0108325	0.0577662	0.700278	0.871421	SOWAHB	FALSE
ENSG00000120129	1798.51	-0.00683042	0.0627952	0.700228	0.871421	DUSP1	FALSE
ENSG00000118420	156.942	-0.01211	0.0539209	0.699911	0.871421	UBE3D	FALSE
ENSG00000204619	2291.9	-0.012546	0.0430534	0.700048	0.871421	PPP1R11	FALSE
ENSG00000279138	102.994	-0.00863233	0.0615103	0.700301	0.871421	ENSG00000279138	FALSE
ENSG00000165660	387.48	-0.0116801	0.0503254	0.700281	0.871421	ABRAXAS2	FALSE
ENSG00000187555	2325.81	0.0126464	0.0448237	0.700168	0.871421	USP7	FALSE
ENSG00000002919	855.928	0.0125297	0.0423814	0.699955	0.871421	SNX11	FALSE
ENSG00000105948	101.365	-0.0105429	0.058108	0.700403	0.871462	TTC26	FALSE
ENSG00000104738	730.571	-0.0116463	0.0553095	0.700528	0.871462	MCM4	FALSE
ENSG00000267980	60.7474	-0.00985193	0.0596593	0.700492	0.871462	ENSG00000267980	FALSE
ENSG00000143110	430.314	0.00993353	0.0597105	0.700654	0.871496	C1orf162	FALSE
ENSG00000164125	690.072	0.0116476	0.0555632	0.700684	0.871496	GASK1B	FALSE
ENSG00000164331	231.428	-0.00845549	0.0598534	0.701107	0.871942	ANKRA2	FALSE
ENSG00000203772	402.404	0.0114212	0.0566814	0.701336	0.872147	SPRN	FALSE
ENSG00000204136	296.094	-0.00878378	0.0610691	0.701484	0.872249	GGTA1	FALSE
ENSG00000156463	221.65	-0.00959005	0.0599437	0.701907	0.872367	SH3RF2	FALSE
ENSG00000204390	182.777	0.0103608	0.0588498	0.701857	0.872367	HSPA1L	FALSE
ENSG00000175606	730.321	0.01241	0.0514211	0.701838	0.872367	TMEM70	FALSE
ENSG00000108799	3414.32	0.0197226	0.0428224	0.70183	0.872367	EZH1	FALSE
ENSG00000083454	208.921	0.0102986	0.0586974	0.702023	0.872367	P2RX5	FALSE
ENSG00000122490	1179.17	-0.0124285	0.0425527	0.701881	0.872367	SLC66A2	FALSE
ENSG00000142207	631.885	0.0152064	0.0496817	0.702031	0.872367	URB1	FALSE
ENSG00000107036	242.88	-0.0131421	0.04989	0.702115	0.872392	RIC1	FALSE
ENSG00000108395	2647.6	0.0116857	0.0549028	0.702189	0.872403	TRIM37	FALSE
ENSG00000165895	120.595	-0.0120135	0.0583927	0.702284	0.872441	ARHGAP42	FALSE
ENSG00000249087	362.707	0.0102558	0.0588492	0.702373	0.872464	ZNF436-AS1	FALSE
ENSG00000128228	203.636	0.00947678	0.0593746	0.702432	0.872464	SDF2L1	FALSE
ENSG00000273230	186.778	-0.0115362	0.0556032	0.702574	0.872479	ENSG00000273230	FALSE
ENSG00000161681	2535.18	-0.0118935	0.0530514	0.70255	0.872479	SHANK1	FALSE
ENSG00000183150	227.418	0.0106459	0.0580891	0.702831	0.872575	GPR19	FALSE
ENSG00000151445	624.313	0.0118644	0.0491851	0.7028	0.872575	VIPAS39	FALSE
ENSG00000101474	3230.35	0.0126547	0.0458759	0.702845	0.872575	APMAP	FALSE
ENSG00000135862	357.849	0.011804	0.0538957	0.703412	0.872707	LAMC1	FALSE
ENSG00000136631	1794.15	-0.0104042	0.041497	0.703662	0.872707	VPS45	FALSE
ENSG00000162998	200.096	-0.00802066	0.0616766	0.703638	0.872707	FRZB	FALSE
ENSG00000106144	340.879	0.013539	0.0514658	0.703302	0.872707	CASP2	FALSE
ENSG00000101997	272.296	0.0122364	0.0499211	0.703512	0.872707	CCDC22	FALSE
ENSG00000155897	498.345	-0.0109144	0.0570128	0.703571	0.872707	ADCY8	FALSE
ENSG00000168795	301.756	-0.0122293	0.0518536	0.703495	0.872707	ZBTB5	FALSE
ENSG00000169826	399.032	0.0099595	0.0591733	0.703159	0.872707	CSGALNACT2	FALSE
ENSG00000103253	312.899	-0.0111289	0.0557464	0.703223	0.872707	HAGHL	FALSE
ENSG00000008710	2226.55	0.0119041	0.0536102	0.703646	0.872707	PKD1	FALSE
ENSG00000141560	1328.09	-0.0124386	0.0495894	0.703518	0.872707	FN3KRP	FALSE
ENSG00000115207	673.296	-0.0125583	0.0467202	0.703794	0.872789	GTF3C2	FALSE
ENSG00000007341	408.973	-0.0120402	0.0403019	0.703971	0.872801	ST7L	FALSE
ENSG00000115484	4325.37	0.0124628	0.0485231	0.703997	0.872801	CCT4	FALSE
ENSG00000174206	154.189	-0.0115026	0.0529704	0.703985	0.872801	KICS2	FALSE
ENSG00000164118	260.941	-0.012163	0.0505144	0.70428	0.872992	CEP44	FALSE
ENSG00000007237	9166.61	0.011862	0.0542078	0.704252	0.872992	GAS7	FALSE
ENSG00000102290	173.998	-0.00866693	0.0609664	0.704363	0.873014	PCDH11X	FALSE
ENSG00000109736	328.219	-0.0120693	0.0533964	0.70444	0.873029	MFSD10	FALSE
ENSG00000086300	1205.81	0.0118486	0.0538039	0.704582	0.873125	SNX10	FALSE
ENSG00000177098	2840.97	0.0110975	0.0568548	0.704716	0.873211	SCN4B	FALSE
ENSG00000087250	31214.9	0.0117441	0.0546126	0.70482	0.87326	MT3	FALSE
ENSG00000065923	1115.86	-0.0123995	0.0480773	0.705002	0.873405	SLC9A7	FALSE
ENSG00000169991	741.465	0.0121316	0.05199	0.705764	0.874189	IFFO2	FALSE
ENSG00000163848	554.302	0.0123771	0.0492558	0.705723	0.874189	ZNF148	FALSE
ENSG00000168564	302.642	0.0107966	0.0573937	0.705958	0.874204	CDKN2AIP	FALSE
ENSG00000141219	578.04	-0.0124207	0.0461545	0.705971	0.874204	C17orf80	FALSE
ENSG00000085415	976.805	-0.0124556	0.0478582	0.705943	0.874204	SEH1L	FALSE
ENSG00000121210	134.417	0.011281	0.0559135	0.706276	0.874496	TMEM131L	FALSE
ENSG00000180787	212.433	0.0112883	0.0552483	0.706336	0.874496	ZFP3	FALSE
ENSG00000146842	167.956	-0.0107167	0.0572726	0.706456	0.874564	TMEM209	FALSE
ENSG00000106524	957.227	-0.0130797	0.0554252	0.706598	0.87466	ANKMY2	FALSE
ENSG00000178028	1208.61	0.0144079	0.0491985	0.706747	0.874684	DMAP1	FALSE
ENSG00000185052	441.093	0.010024	0.0575957	0.706688	0.874684	SLC24A3	FALSE
ENSG00000228793	270.785	0.00408109	0.0643807	0.706892	0.874691	LOC100507336	FALSE
ENSG00000137038	1508.06	-0.0123268	0.0462246	0.706948	0.874691	DMAC1	FALSE
ENSG00000187193	1179.45	0.00522979	0.0639952	0.706846	0.874691	MT1X	FALSE
ENSG00000214575	895.123	-0.0121348	0.0517118	0.707078	0.874773	CPEB1	FALSE
ENSG00000103061	631.831	-0.0122998	0.0471246	0.70717	0.874806	SLC7A6OS	FALSE
ENSG00000075420	145.77	-0.00989135	0.0589334	0.707486	0.875005	FNDC3B	FALSE
ENSG00000136243	530.286	-0.0112641	0.0505179	0.707542	0.875005	NUP42	FALSE
ENSG00000104442	685.921	-0.0118796	0.0523492	0.707492	0.875005	ARMC1	FALSE
ENSG00000165732	421.171	-0.0111132	0.0534403	0.70759	0.875005	DDX21	FALSE
ENSG00000115392	665.541	-0.0115441	0.0541444	0.707928	0.875268	FANCL	FALSE
ENSG00000008394	1573.12	-0.00920132	0.0601866	0.707932	0.875268	MGST1	FALSE
ENSG00000153944	1959.93	-0.0118698	0.0521632	0.70806	0.875346	MSI2	FALSE
ENSG00000272994	106.851	-0.0113384	0.0564289	0.708315	0.87558	ENSG00000272994	FALSE
ENSG00000080493	1219.02	-0.00923705	0.0599973	0.708594	0.875816	SLC4A4	FALSE
ENSG00000196456	145.743	-0.011183	0.0558	0.708921	0.875816	ZNF775	FALSE
ENSG00000253276	116.828	-0.00938355	0.0598234	0.7089	0.875816	CCDC71L	FALSE
ENSG00000172819	184.702	0.0112912	0.0553195	0.708953	0.875816	RARG	FALSE
ENSG00000132475	9564.55	0.0117874	0.0533997	0.708698	0.875816	H3-3B	FALSE
ENSG00000141433	416.439	-0.00541241	0.0637504	0.70896	0.875816	ADCYAP1	FALSE
ENSG00000205930	77.5334	-0.0103164	0.0566147	0.708817	0.875816	ENSG00000205930	FALSE
ENSG00000103037	410.695	-0.0121519	0.0496701	0.709628	0.876561	SETD6	FALSE
ENSG00000167487	556.268	0.0121876	0.0500202	0.709738	0.876617	KLHL26	FALSE
ENSG00000166578	76.2723	0.00917303	0.0603418	0.709915	0.876755	IQCD	FALSE
ENSG00000104691	220.829	0.0116347	0.0541167	0.709999	0.876778	UBXN8	FALSE
ENSG00000117013	175.964	-0.0108423	0.0561558	0.710406	0.876924	KCNQ4	FALSE
ENSG00000143554	380.601	-0.00905072	0.0603879	0.7105	0.876924	SLC27A3	FALSE
ENSG00000178425	675.698	-0.0120099	0.0512656	0.710305	0.876924	NT5DC1	FALSE
ENSG00000102007	238.034	-0.00974043	0.0591958	0.710235	0.876924	PLP2	FALSE
ENSG00000185585	119.609	-0.00717249	0.0624144	0.710506	0.876924	OLFML2A	FALSE
ENSG00000101638	1534.57	0.0118324	0.0524529	0.710426	0.876924	ST8SIA5	FALSE
ENSG00000130997	76.6912	-0.0100075	0.0585149	0.710771	0.87717	POLN	FALSE
ENSG00000273274	81.1677	0.00911223	0.0603162	0.711031	0.87741	ZBTB8B	FALSE
ENSG00000177042	351.994	-0.00997633	0.0585658	0.711155	0.877484	TMEM80	FALSE
ENSG00000168385	5799.08	0.0120828	0.0500043	0.711885	0.87773	SEPTIN2	FALSE
ENSG00000176204	359.342	-0.0114241	0.0546857	0.711532	0.87773	LRRTM4	FALSE
ENSG00000169047	247.592	-0.0108817	0.056542	0.71175	0.87773	IRS1	FALSE
ENSG00000153214	194.766	-0.0129737	0.0578211	0.711743	0.87773	TMEM87B	FALSE
ENSG00000175874	2712.4	-0.0111757	0.0553416	0.712149	0.87773	CREG2	FALSE
ENSG00000169087	285.44	-0.0117792	0.0523601	0.712043	0.87773	HSPBAP1	FALSE
ENSG00000064393	6127.29	0.00766881	0.0619782	0.711886	0.87773	HIPK2	FALSE
ENSG00000148606	1106.6	0.011534	0.0500569	0.711636	0.87773	POLR3A	FALSE
ENSG00000256223	226.98	0.010618	0.0573225	0.711824	0.87773	ZNF10	FALSE
ENSG00000213983	2372.73	0.0106211	0.057225	0.7122	0.87773	AP1G2	FALSE
ENSG00000102921	719.121	-0.0120112	0.049702	0.712163	0.87773	N4BP1	FALSE
ENSG00000101290	3146.95	0.0120638	0.0438332	0.711963	0.87773	CDS2	FALSE
ENSG00000124203	58.8755	-0.0110792	0.0594155	0.711493	0.87773	ZNF831	FALSE
ENSG00000170889	6406.95	0.0115645	0.0536978	0.712278	0.877746	RPS9	FALSE
ENSG00000123096	399.758	-0.0116345	0.0543714	0.712509	0.87795	SSPN	FALSE
ENSG00000177707	197.842	-0.0110016	0.0557104	0.712747	0.878163	NECTIN3	FALSE
ENSG00000163624	1024.35	-0.0111021	0.0548252	0.713086	0.878228	CDS1	FALSE
ENSG00000112357	209.67	-0.0117379	0.0523485	0.713049	0.878228	PEX7	FALSE
ENSG00000044090	385.968	-0.0117706	0.0519012	0.712977	0.878228	CUL7	FALSE
ENSG00000182095	824.44	-0.010482	0.045403	0.713125	0.878228	TNRC18	FALSE
ENSG00000246089	69.9993	0.0100108	0.0583941	0.712879	0.878228	MCPH1-DT	FALSE
ENSG00000100297	123.315	-0.00934728	0.0594147	0.713245	0.878295	MCM5	FALSE
ENSG00000255468	79.2498	0.00760475	0.0617559	0.713347	0.878341	B4GAT1-DT	FALSE
ENSG00000269313	75.0373	-0.0105653	0.0570927	0.713581	0.878468	MAGIX	FALSE
ENSG00000173638	226.694	-0.009639	0.059678	0.713559	0.878468	SLC19A1	FALSE
ENSG00000161179	239.733	0.0119571	0.0530668	0.713659	0.878485	YDJC	FALSE
ENSG00000111913	320.098	-0.00931349	0.0587273	0.713901	0.878623	RIPOR2	FALSE
ENSG00000160613	1126.36	-0.0120097	0.0481745	0.71384	0.878623	PCSK7	FALSE
ENSG00000180332	191.717	-0.0073436	0.0622482	0.71428	0.878689	KCTD4	FALSE
ENSG00000102981	474.429	0.0129126	0.0447578	0.714231	0.878689	PARD6A	FALSE
ENSG00000197122	661.151	-0.0116104	0.0515912	0.714066	0.878689	SRC	FALSE
ENSG00000088298	317.84	-0.0119147	0.0501585	0.714207	0.878689	EDEM2	FALSE
ENSG00000235954	429.447	-0.0119599	0.0493975	0.714197	0.878689	TTC28-AS1	FALSE
ENSG00000136250	80.0348	-0.00594514	0.063284	0.714648	0.879061	AOAH	FALSE
ENSG00000197183	794.027	-0.0118855	0.043637	0.714776	0.879137	NOL4L	FALSE
ENSG00000198380	583.699	0.0122431	0.0473882	0.714878	0.879183	GFPT1	FALSE
ENSG00000071967	1019.85	-0.00935944	0.0593005	0.714999	0.879252	CYBRD1	FALSE
ENSG00000144285	1867.58	-0.0107498	0.0560615	0.715121	0.879254	SCN1A	FALSE
ENSG00000101198	308.97	0.00600287	0.0632623	0.715131	0.879254	NKAIN4	FALSE
ENSG00000165494	895.379	0.01311	0.0503093	0.715762	0.87995	PCF11	FALSE
ENSG00000258986	1113.29	-0.0126567	0.0519505	0.715954	0.880105	TMEM179	FALSE
ENSG00000228400	101.708	0.0076725	0.0616006	0.71627	0.880212	CNTNAP5-DT	FALSE
ENSG00000172115	5000.53	-0.0116871	0.0503307	0.716255	0.880212	CYCS	FALSE
ENSG00000182197	398.764	-0.0117567	0.0506362	0.716302	0.880212	EXT1	FALSE
ENSG00000087157	550.842	0.0120254	0.0477577	0.716261	0.880212	PGS1	FALSE
ENSG00000165752	581.05	0.0140746	0.0545412	0.716415	0.880271	STK32C	FALSE
ENSG00000143727	1500.16	0.0119339	0.0409298	0.716725	0.880492	ACP1	FALSE
ENSG00000256683	160.592	-0.0118272	0.0546676	0.716685	0.880492	ZNF350	FALSE
ENSG00000224660	252.57	0.0105326	0.0560606	0.716838	0.880551	SH3BP5-AS1	FALSE
ENSG00000143061	359.146	0.0113812	0.0533463	0.716993	0.88066	IGSF3	FALSE
ENSG00000143502	1201.6	0.0115108	0.0522332	0.717454	0.880665	SUSD4	FALSE
ENSG00000125459	352.183	0.0112023	0.0539026	0.717395	0.880665	MSTO1	FALSE
ENSG00000132155	1646.82	-0.0113766	0.0394087	0.717275	0.880665	RAF1	FALSE
ENSG00000253807	108.455	0.00801561	0.0614715	0.717106	0.880665	ENSG00000253807	FALSE
ENSG00000152219	672.132	0.0119076	0.043897	0.717244	0.880665	ARL14EP	FALSE
ENSG00000047621	600.851	-0.0117661	0.0497494	0.717439	0.880665	C12orf4	FALSE
ENSG00000290920	465.532	0.00954456	0.0590436	0.717159	0.880665	ENSG00000290920	FALSE
ENSG00000236915	92.484	0.0100292	0.0593903	0.717571	0.880692	ENSG00000236915	FALSE
ENSG00000083520	650.455	0.0118744	0.0492678	0.717605	0.880692	DIS3	FALSE
ENSG00000174672	1392.41	-0.0116777	0.0422447	0.717907	0.880971	BRSK2	FALSE
ENSG00000198231	2576.94	-0.0115426	0.0415755	0.718027	0.880971	DDX42	FALSE
ENSG00000178201	71.1679	-0.00983609	0.0582788	0.718029	0.880971	VN1R1	FALSE
ENSG00000106089	1941.85	-0.0104625	0.0560446	0.718228	0.881056	STX1A	FALSE
ENSG00000140323	973.361	0.012972	0.0487596	0.718194	0.881056	DISP2	FALSE
ENSG00000261455	104.451	-0.0086649	0.0610511	0.718497	0.881288	LINC01003	FALSE
ENSG00000277531	1466.49	-0.0114422	0.052834	0.718549	0.881288	PNMA8C	FALSE
ENSG00000052723	408.703	-0.0117191	0.0473305	0.718891	0.881628	SIKE1	FALSE
ENSG00000261474	77.9462	-0.00920555	0.0589289	0.719208	0.881937	ENSG00000261474	FALSE
ENSG00000143622	308.503	0.0107623	0.0515061	0.719643	0.882069	RIT1	FALSE
ENSG00000170266	529.893	0.0115281	0.0455571	0.719613	0.882069	GLB1	FALSE
ENSG00000160219	71.4139	0.00784085	0.0606841	0.719508	0.882069	GAB3	FALSE
ENSG00000166681	9313.08	0.0118568	0.0479664	0.719491	0.882069	BEX3	FALSE
ENSG00000172922	1454.93	-0.0115641	0.0512602	0.719616	0.882069	RNASEH2C	FALSE
ENSG00000168913	4999.78	0.00893921	0.0599748	0.719902	0.882306	ENHO	FALSE
ENSG00000142544	109.201	0.00844387	0.0605321	0.720109	0.88248	CTU1	FALSE
ENSG00000145934	981.566	0.0109947	0.054283	0.720525	0.882517	TENM2	FALSE
ENSG00000237310	137.25	-0.00968399	0.0588251	0.720402	0.882517	LINC03011	FALSE
ENSG00000136237	2598.22	0.0116647	0.0512915	0.720269	0.882517	RAPGEF5	FALSE
ENSG00000173848	756.445	-0.00767722	0.0615623	0.720375	0.882517	NET1	FALSE
ENSG00000108829	1397.54	0.0108272	0.0368735	0.720531	0.882517	LRRC59	FALSE
ENSG00000176974	329.025	0.0110028	0.0535376	0.72042	0.882517	SHMT1	FALSE
ENSG00000133019	979.906	0.0106988	0.0561819	0.720943	0.882687	CHRM3	FALSE
ENSG00000163481	501.475	0.0114911	0.0513486	0.720885	0.882687	RNF25	FALSE
ENSG00000079950	1799.5	0.0112593	0.0391669	0.720935	0.882687	STX7	FALSE
ENSG00000137198	330.215	0.0086761	0.06032	0.720999	0.882687	GMPR	FALSE
ENSG00000234797	104.972	-0.0096181	0.0586422	0.721032	0.882687	RPS3AP6	FALSE
ENSG00000161682	208.235	-0.0101894	0.0570216	0.721063	0.882687	FAM171A2	FALSE
ENSG00000136826	159.829	-0.00478142	0.0639099	0.721356	0.882691	KLF4	FALSE
ENSG00000002016	311.147	0.0096143	0.0578556	0.721173	0.882691	RAD52	FALSE
ENSG00000183379	67.8514	-0.00912726	0.0595076	0.721416	0.882691	SYNDIG1L	FALSE
ENSG00000139971	138.423	-0.00800335	0.0609831	0.721458	0.882691	ARMH4	FALSE
ENSG00000092871	723.775	-0.0146887	0.0517059	0.721446	0.882691	RFFL	FALSE
ENSG00000198026	533.369	0.0117748	0.0462597	0.721343	0.882691	ZNF335	FALSE
ENSG00000163485	1696.45	-0.0121435	0.0529496	0.721591	0.882721	ADORA1	FALSE
ENSG00000215421	149.871	-0.0102704	0.056787	0.721614	0.882721	ZNF407	FALSE
ENSG00000154548	289.065	-0.0114587	0.051275	0.721876	0.882832	SRSF12	FALSE
ENSG00000126903	104.304	0.0110953	0.053836	0.721808	0.882832	SLC10A3	FALSE
ENSG00000062650	589.779	0.0118689	0.0421999	0.721901	0.882832	WAPL	FALSE
ENSG00000185220	73.1005	0.00958494	0.0589048	0.722039	0.882919	PGBD2	FALSE
ENSG00000137563	339.729	0.0100647	0.0567989	0.722168	0.882919	GGH	FALSE
ENSG00000197444	2011.18	0.0115561	0.0431525	0.72212	0.882919	OGDHL	FALSE
ENSG00000121766	2295.88	0.0116891	0.0479896	0.722943	0.883786	ZCCHC17	FALSE
ENSG00000131446	1373.38	0.0114296	0.041886	0.7231	0.883819	MGAT1	FALSE
ENSG00000197081	649.937	0.0115622	0.0445422	0.723036	0.883819	IGF2R	FALSE
ENSG00000124459	110.984	-0.0106056	0.0546886	0.7232	0.88386	ZNF45	FALSE
ENSG00000160789	908.226	-0.0106715	0.0554699	0.723288	0.883888	LMNA	FALSE
ENSG00000173614	270.657	-0.010803	0.0554404	0.723702	0.884023	NMNAT1	FALSE
ENSG00000173947	168.881	-0.00914303	0.0588772	0.723726	0.884023	PIFO	FALSE
ENSG00000179833	485.461	0.00935945	0.058925	0.723466	0.884023	SERTAD2	FALSE
ENSG00000182195	1879.01	-0.0116155	0.0479211	0.723721	0.884023	LDOC1	FALSE
ENSG00000101546	167.719	0.00865845	0.0555798	0.723562	0.884023	RBFA	FALSE
ENSG00000106392	370.904	0.0119646	0.0506755	0.723923	0.884184	C1GALT1	FALSE
ENSG00000168818	779.909	-0.00807549	0.0421155	0.724024	0.884227	STX18	FALSE
ENSG00000124762	1420.84	0.00361979	0.0644279	0.724416	0.884626	CDKN1A	FALSE
ENSG00000151834	1152.86	0.0129416	0.0495598	0.724576	0.884654	GABRA2	FALSE
ENSG00000147113	390.32	0.00801519	0.0599257	0.724636	0.884654	DIPK2B	FALSE
ENSG00000198825	6259.35	-0.0101342	0.0497441	0.72462	0.884654	INPP5F	FALSE
ENSG00000158987	303.621	0.00979998	0.057742	0.724736	0.884695	RAPGEF6	FALSE
ENSG00000136270	561.093	0.0116079	0.0473592	0.724909	0.884799	TBRG4	FALSE
ENSG00000146938	484.506	0.0112459	0.0531039	0.725291	0.884799	NLGN4X	FALSE
ENSG00000155792	308.332	0.0144997	0.0538061	0.724998	0.884799	DEPTOR	FALSE
ENSG00000181830	243.016	0.0107684	0.0545172	0.725264	0.884799	SLC35C1	FALSE
ENSG00000074696	3488.81	0.0115477	0.0486122	0.72509	0.884799	HACD3	FALSE
ENSG00000187446	2301.79	-0.0114665	0.0490378	0.725249	0.884799	CHP1	FALSE
ENSG00000159322	650.098	-0.0113497	0.04336	0.72531	0.884799	ADPGK	FALSE
ENSG00000186594	277.565	0.00864164	0.0602237	0.725345	0.884799	MIR22HG	FALSE
ENSG00000023892	139.391	-0.00914046	0.0589304	0.725875	0.885157	DEF6	FALSE
ENSG00000175283	250.282	0.0110074	0.053138	0.725833	0.885157	DOLK	FALSE
ENSG00000206432	223.426	0.0114687	0.0532727	0.725901	0.885157	TMEM200C	FALSE
ENSG00000101298	3997.46	-0.0115312	0.0479895	0.725807	0.885157	SNPH	FALSE
ENSG00000237037	76.2117	0.00960841	0.0596731	0.726018	0.88522	NDUFA6-DT	FALSE
ENSG00000126106	208.025	0.0101187	0.0511927	0.726204	0.885312	TMEM53	FALSE
ENSG00000259953	225.328	-0.00830356	0.060527	0.726225	0.885312	ENSG00000259953	FALSE
ENSG00000178105	573.688	-0.011516	0.0480748	0.72659	0.885624	DDX10	FALSE
ENSG00000109046	3148.95	-0.0102071	0.0558297	0.726612	0.885624	WSB1	FALSE
ENSG00000165675	323.364	0.00924805	0.0591598	0.726802	0.885749	ENOX2	FALSE
ENSG00000174871	957.604	-0.0110629	0.0526703	0.726846	0.885749	CNIH2	FALSE
ENSG00000025156	515.233	0.0102185	0.0442848	0.727069	0.885781	HSF2	FALSE
ENSG00000102409	6254.96	0.0112294	0.0524028	0.726938	0.885781	BEX4	FALSE
ENSG00000197647	117.808	0.0082134	0.0606934	0.727052	0.885781	ZNF433	FALSE
ENSG00000013441	2808.56	-0.00935653	0.0585155	0.727232	0.885899	CLK1	FALSE
ENSG00000203875	242.178	0.0116253	0.0566567	0.72735	0.885964	SNHG5	FALSE
ENSG00000188636	1198.16	-0.0108398	0.0530004	0.727695	0.886303	RTL6	FALSE
ENSG00000162994	153.99	-0.0106492	0.0551907	0.727784	0.886332	CLHC1	FALSE
ENSG00000152422	98.8823	-0.0102175	0.0551545	0.727879	0.886353	XRCC4	FALSE
ENSG00000227057	626.427	-0.0107014	0.0537375	0.728064	0.886353	WDR46	FALSE
ENSG00000106804	197.368	0.0104846	0.055048	0.728028	0.886353	C5	FALSE
ENSG00000272720	208.241	-0.00944444	0.0582134	0.728047	0.886353	ENSG00000272720	FALSE
ENSG00000171161	594.83	-0.0110967	0.0410312	0.728354	0.886386	ZNF672	FALSE
ENSG00000198855	213.753	0.0102766	0.0529516	0.728194	0.886386	FICD	FALSE
ENSG00000111344	601.524	0.00638557	0.0627395	0.728307	0.886386	RASAL1	FALSE
ENSG00000124104	836.279	-0.0103369	0.0458215	0.728346	0.886386	SNX21	FALSE
ENSG00000137478	912.246	0.0114852	0.0503421	0.728491	0.886473	FCHSD2	FALSE
ENSG00000024862	1139.4	-0.0113804	0.0491594	0.728685	0.886629	CCDC28A	FALSE
ENSG00000116791	264.098	0.00786991	0.0610968	0.728946	0.886787	CRYZ	FALSE
ENSG00000213139	192.097	-0.0100604	0.0538973	0.728899	0.886787	CRYGS	FALSE
ENSG00000174444	26454.5	-0.0108983	0.0529781	0.729308	0.887147	RPL4	FALSE
ENSG00000104774	172.221	-0.00935413	0.0582023	0.729379	0.887153	MAN2B1	FALSE
ENSG00000116729	1604.98	0.00996961	0.0568982	0.729519	0.887164	WLS	FALSE
ENSG00000120458	284.41	0.0107555	0.0538357	0.729457	0.887164	MSANTD2	FALSE
ENSG00000117335	1326.75	-0.010446	0.0540929	0.73017	0.887506	CD46	FALSE
ENSG00000174173	363.548	-0.0110126	0.0537029	0.730159	0.887506	TRMT10C	FALSE
ENSG00000131711	17130.2	-0.0110535	0.0515473	0.729983	0.887506	MAP1B	FALSE
ENSG00000135083	63.4513	-0.0100232	0.0585785	0.730167	0.887506	CCNJL	FALSE
ENSG00000196636	124.682	0.00983574	0.0575033	0.730149	0.887506	SDHAF3	FALSE
ENSG00000161981	2583.82	0.0112629	0.0500472	0.730195	0.887506	SNRNP25	FALSE
ENSG00000005812	712.69	0.0111129	0.0519726	0.730375	0.887645	FBXL3	FALSE
ENSG00000116793	542.409	-0.0112374	0.049598	0.730522	0.88767	PHTF1	FALSE
ENSG00000130741	2014.02	0.0181559	0.0392449	0.730527	0.88767	EIF2S3	FALSE
ENSG00000188039	356.913	0.00714345	0.0618457	0.730654	0.887745	NWD1	FALSE
ENSG00000114491	303.87	0.0113063	0.0483556	0.731093	0.888198	UMPS	FALSE
ENSG00000117676	350.228	0.0104247	0.0509215	0.731333	0.88833	RPS6KA1	FALSE
ENSG00000105186	624.173	-0.0112031	0.0491641	0.731317	0.88833	ANKRD27	FALSE
ENSG00000066379	345.332	-0.0143348	0.0546619	0.731514	0.888409	POLR1H	FALSE
ENSG00000120992	221.318	0.00919619	0.0585325	0.731659	0.888409	LYPLA1	FALSE
ENSG00000119938	1246.02	0.00641025	0.0627057	0.731555	0.888409	PPP1R3C	FALSE
ENSG00000151572	411.389	0.00941664	0.0579322	0.731662	0.888409	ANO4	FALSE
ENSG00000104863	361.679	0.0109929	0.0523037	0.731734	0.888417	LIN7B	FALSE
ENSG00000198382	709.53	0.0112141	0.0493066	0.731949	0.888437	UVRAG	FALSE
ENSG00000131771	13279.9	0.00923194	0.0587634	0.731923	0.888437	PPP1R1B	FALSE
ENSG00000136485	1179.09	-0.0102646	0.042179	0.731855	0.888437	DCAF7	FALSE
ENSG00000185565	3907.73	-0.00881792	0.0438987	0.732094	0.888465	LSAMP	FALSE
ENSG00000176454	2219.88	-0.0103522	0.0549301	0.732103	0.888465	LPCAT4	FALSE
ENSG00000155313	688.937	0.0111309	0.0503714	0.732463	0.888822	USP25	FALSE
ENSG00000007001	103.021	0.00876367	0.0596245	0.732556	0.888855	UPP2	FALSE
ENSG00000163162	772.54	0.0110378	0.0508298	0.732793	0.889023	RNF149	FALSE
ENSG00000151632	162.615	-0.0075357	0.0614455	0.732826	0.889023	AKR1C2	FALSE
ENSG00000100364	7184.44	0.0107017	0.053789	0.732917	0.889053	KIAA0930	FALSE
ENSG00000117602	117.518	0.00899698	0.058897	0.733235	0.889358	RCAN3	FALSE
ENSG00000100304	602.845	0.0110884	0.0502419	0.733322	0.889385	TTLL12	FALSE
ENSG00000145495	3390.17	-0.0111674	0.0450131	0.733414	0.889406	MARCHF6	FALSE
ENSG00000130725	2742.32	-0.0111586	0.0490212	0.733472	0.889406	UBE2M	FALSE
ENSG00000112333	569.896	-0.00916403	0.0584135	0.733786	0.889527	NR2E1	FALSE
ENSG00000228393	187.929	-0.010444	0.0542993	0.733901	0.889527	ENSG00000228393	FALSE
ENSG00000133789	526.728	0.0110348	0.0504002	0.733847	0.889527	SWAP70	FALSE
ENSG00000084444	2432.1	-0.0110915	0.0456328	0.733654	0.889527	FAM234B	FALSE
ENSG00000070778	268.157	-0.0117527	0.0480677	0.733715	0.889527	PTPN21	FALSE
ENSG00000117519	3331.3	0.00874828	0.0594971	0.734123	0.889573	CNN3	FALSE
ENSG00000163637	1668.27	-0.0104137	0.0543032	0.734202	0.889573	PRICKLE2	FALSE
ENSG00000170946	345.888	-0.0110568	0.0532037	0.734177	0.889573	DNAJC24	FALSE
ENSG00000083635	119.182	-0.00996863	0.0557751	0.73403	0.889573	NUFIP1	FALSE
ENSG00000157873	195.39	-0.00756337	0.0566409	0.734551	0.889761	TNFRSF14	FALSE
ENSG00000142684	280.172	-0.0100939	0.0551448	0.734882	0.889761	ZNF593	FALSE
ENSG00000114812	894.007	-0.010676	0.052521	0.734932	0.889761	VIPR1	FALSE
ENSG00000072756	504.702	0.0110626	0.0493019	0.73473	0.889761	TRNT1	FALSE
ENSG00000169188	235.438	0.011175	0.0473515	0.734623	0.889761	APEX2	FALSE
ENSG00000290770	542.626	-0.00991585	0.0555714	0.734703	0.889761	ENSG00000290770	FALSE
ENSG00000120662	196.019	-0.00989139	0.0540303	0.734952	0.889761	MTRF1	FALSE
ENSG00000125869	3401.34	0.00801199	0.0607658	0.73453	0.889761	LAMP5	FALSE
ENSG00000141934	434.618	-0.00915472	0.0585452	0.734763	0.889761	PLPP2	FALSE
ENSG00000162992	142.391	0.00737722	0.0615538	0.735065	0.889819	NEUROD1	FALSE
ENSG00000152078	824.717	-0.00931004	0.0580121	0.735445	0.890124	TLCD4	FALSE
ENSG00000291081	99.258	-0.00772047	0.0608407	0.735448	0.890124	ENSG00000291081	FALSE
ENSG00000086504	1269.1	-0.0110401	0.0461172	0.735803	0.890393	MRPL28	FALSE
ENSG00000101294	1388.03	-0.0108752	0.0429685	0.735799	0.890393	HM13	FALSE
ENSG00000144406	1721.71	-0.0110298	0.0456047	0.736023	0.890435	UNC80	FALSE
ENSG00000145147	862.227	-0.00987972	0.0556059	0.736124	0.890435	SLIT2	FALSE
ENSG00000151623	615.788	0.0101364	0.0557974	0.735921	0.890435	NR3C2	FALSE
ENSG00000109320	306.161	0.0111141	0.0507671	0.736168	0.890435	NFKB1	FALSE
ENSG00000268496	160.264	0.00758051	0.0611403	0.736146	0.890435	ENSG00000268496	FALSE
ENSG00000182648	220.564	-0.00878016	0.0591818	0.736341	0.890565	RNF32-DT	FALSE
ENSG00000198625	955.707	-0.0110218	0.0452478	0.736437	0.890601	MDM4	FALSE
ENSG00000145996	161.376	0.01095	0.0502278	0.73687	0.891045	CDKAL1	FALSE
ENSG00000247708	156.44	-0.0107346	0.0513289	0.737332	0.891302	STX18-AS1	FALSE
ENSG00000168077	1401.74	-0.00669343	0.0620472	0.737468	0.891302	SCARA3	FALSE
ENSG00000135094	287.865	0.00491187	0.0636362	0.737171	0.891302	SDS	FALSE
ENSG00000134901	99.3603	-0.00852675	0.0592188	0.737545	0.891302	POGLUT2	FALSE
ENSG00000260565	386.169	0.00878392	0.0589183	0.737437	0.891302	ENSG00000260565	FALSE
ENSG00000091622	1529.58	-0.0107803	0.0506204	0.737253	0.891302	PITPNM3	FALSE
ENSG00000172361	64.4533	0.00820601	0.0611802	0.737499	0.891302	CFAP53	FALSE
ENSG00000143319	513.033	0.00915403	0.0512916	0.738009	0.891332	ISG20L2	FALSE
ENSG00000119844	1010.33	-0.0121598	0.0472313	0.73779	0.891332	AFTPH	FALSE
ENSG00000121440	557.681	-0.00944473	0.0574967	0.738032	0.891332	PDZRN3	FALSE
ENSG00000180370	1341.28	-0.0109393	0.0449714	0.737656	0.891332	PAK2	FALSE
ENSG00000175334	2343.16	0.0109385	0.0508658	0.737899	0.891332	BANF1	FALSE
ENSG00000161547	2454.62	-0.0109023	0.04989	0.737976	0.891332	SRSF2	FALSE
ENSG00000088970	1061.75	-0.0109113	0.0488164	0.737934	0.891332	KIZ	FALSE
ENSG00000105778	897.191	0.0109667	0.0444865	0.738239	0.891493	AVL9	FALSE
ENSG00000101850	185.531	-0.00736806	0.0611121	0.738298	0.891493	GPR143	FALSE
ENSG00000182601	1094.81	-0.00834409	0.0596119	0.738405	0.891543	HS3ST4	FALSE
ENSG00000110066	906.363	0.0109624	0.0469628	0.738536	0.891621	KMT5B	FALSE
ENSG00000162613	1492.58	0.0104955	0.0529355	0.738728	0.891773	FUBP1	FALSE
ENSG00000135093	576.684	0.0112984	0.048798	0.738794	0.891773	USP30	FALSE
ENSG00000100612	1824.78	-0.0105728	0.0523693	0.73913	0.89202	DHRS7	FALSE
ENSG00000261342	168.138	-0.0131486	0.0553435	0.739115	0.89202	ENSG00000261342	FALSE
ENSG00000170915	3406.54	-0.0101609	0.0544828	0.739354	0.892106	PAQR8	FALSE
ENSG00000106003	325.702	-0.00801954	0.0603305	0.7394	0.892106	LFNG	FALSE
ENSG00000103942	312.427	-0.0082308	0.0536906	0.739296	0.892106	HOMER2	FALSE
ENSG00000124608	532.551	-0.010467	0.051959	0.739498	0.89212	AARS2	FALSE
ENSG00000181045	410.995	0.0101724	0.0552275	0.739544	0.89212	SLC26A11	FALSE
ENSG00000178235	704.047	-0.0108565	0.04915	0.739757	0.892141	SLITRK1	FALSE
ENSG00000166477	502.01	0.0107699	0.0422662	0.739709	0.892141	LEO1	FALSE
ENSG00000197302	283.055	0.0111746	0.0501072	0.73976	0.892141	KRBOX5	FALSE
ENSG00000075151	2262.04	0.0108668	0.0465953	0.740128	0.892351	EIF4G3	FALSE
ENSG00000174307	1195.68	0.0112199	0.0527561	0.740241	0.892351	PHLDA3	FALSE
ENSG00000285184	166.899	-0.0107727	0.052341	0.740378	0.892351	ENSG00000285184	FALSE
ENSG00000113621	1693.58	-0.0108101	0.0442638	0.740335	0.892351	TXNDC15	FALSE
ENSG00000231533	169.086	-0.00877604	0.0587852	0.740261	0.892351	ENSG00000231533	FALSE
ENSG00000149657	1096.25	-0.0107769	0.0446006	0.740074	0.892351	LSM14B	FALSE
ENSG00000078699	1041.73	-0.0107182	0.0434039	0.740397	0.892351	CBFA2T2	FALSE
ENSG00000182983	231.597	-0.0107714	0.0497905	0.740467	0.892356	ZNF662	FALSE
ENSG00000157077	1678.49	0.0108064	0.0447325	0.741187	0.89287	ZFYVE9	FALSE
ENSG00000163006	117.012	-0.00975051	0.0557897	0.74126	0.89287	CCDC138	FALSE
ENSG00000138758	2351.49	0.0108088	0.0466784	0.741069	0.89287	SEPTIN11	FALSE
ENSG00000168411	200.74	0.00933733	0.0557379	0.741025	0.89287	RFWD3	FALSE
ENSG00000067836	1552.3	0.0108094	0.0438322	0.741266	0.89287	ROGDI	FALSE
ENSG00000123146	125.957	0.00835246	0.0596781	0.741291	0.89287	ADGRE5	FALSE
ENSG00000259775	123.203	-0.00670948	0.0620092	0.741511	0.893056	ENSG00000259775	FALSE
ENSG00000138400	196.319	-0.00898622	0.0579044	0.741918	0.893155	MDH1B	FALSE
ENSG00000153253	438.925	0.00949057	0.0559967	0.741924	0.893155	SCN3A	FALSE
ENSG00000122203	3452.38	0.0106279	0.0416973	0.741822	0.893155	KIAA1191	FALSE
ENSG00000175213	136.657	0.00967019	0.0563272	0.741793	0.893155	ZNF408	FALSE
ENSG00000150967	494.295	0.0104744	0.0523845	0.741789	0.893155	ABCB9	FALSE
ENSG00000184831	1432.59	-0.0102925	0.0531655	0.74229	0.893356	APOO	FALSE
ENSG00000147124	286.214	-0.0119355	0.0481343	0.742235	0.893356	ZNF41	FALSE
ENSG00000165626	177.772	-0.0113647	0.0539307	0.742236	0.893356	BEND7	FALSE
ENSG00000215041	394.889	-0.0115817	0.0541763	0.742356	0.893356	NEURL4	FALSE
ENSG00000141552	897.522	0.0109045	0.0467756	0.742471	0.893415	ANAPC11	FALSE
ENSG00000074660	107.521	-0.00868496	0.058099	0.742611	0.893503	SCARF1	FALSE
ENSG00000116747	578.296	-0.010701	0.0473465	0.742714	0.893548	RO60	FALSE
ENSG00000157954	2125.76	-0.0102709	0.0393552	0.742813	0.893587	WIPI2	FALSE
ENSG00000117713	1026.34	0.01122	0.0432239	0.743165	0.893852	ARID1A	FALSE
ENSG00000163412	1212.5	-0.0114207	0.0468743	0.743137	0.893852	EIF4E3	FALSE
ENSG00000188338	522.441	0.00770913	0.0605326	0.743748	0.894074	SLC38A3	FALSE
ENSG00000080608	198.403	-0.010432	0.051467	0.743531	0.894074	PUM3	FALSE
ENSG00000173451	160.752	-0.00788931	0.0601039	0.743691	0.894074	THAP2	FALSE
ENSG00000092199	6739.01	0.0107992	0.0485015	0.74371	0.894074	HNRNPC	FALSE
ENSG00000004975	506.48	0.010895	0.0505938	0.743453	0.894074	DVL2	FALSE
ENSG00000196705	216.33	-0.01023	0.0508729	0.743658	0.894074	ZNF431	FALSE
ENSG00000102265	817.387	-0.00581528	0.0628969	0.743822	0.894083	TIMP1	FALSE
ENSG00000132305	2424.83	0.0105918	0.0504415	0.743896	0.894093	IMMT	FALSE
ENSG00000198522	811.935	-0.0182472	0.0400466	0.744931	0.894118	GPN1	FALSE
