## Supplemental Tables for "Tau isoform imbalance and aggregation are pathological hallmarks of X-linked dystonia-parkinsonism": Table S3.xlsx (part 5 of 5)

### Sheet: OCC (continued)
DESeq2 results table (Occipital Cortex)
ENSG00000249992	404.772	0.0102245	0.0538602	0.744644	0.894118	TMEM158	FALSE
ENSG00000163626	346.468	-0.0106458	0.0449943	0.744422	0.894118	COX18	FALSE
ENSG00000121897	508.673	0.00932763	0.0466552	0.744708	0.894118	LIAS	FALSE
ENSG00000173013	101.347	0.00877126	0.0585615	0.744522	0.894118	CCDC96	FALSE
ENSG00000138669	80.1233	-0.00758191	0.0606275	0.744225	0.894118	PRKG2	FALSE
ENSG00000253982	763.576	0.00924953	0.0543553	0.744961	0.894118	CLN8-AS1	FALSE
ENSG00000175224	4007.4	-0.0103995	0.041009	0.745005	0.894118	ATG13	FALSE
ENSG00000111341	518.079	-0.00423212	0.064017	0.743986	0.894118	MGP	FALSE
ENSG00000277159	92.7055	0.00914214	0.0577404	0.74496	0.894118	ENSG00000277159	FALSE
ENSG00000140025	183.758	0.0113298	0.0567567	0.744058	0.894118	EFCAB11	FALSE
ENSG00000092208	235.165	0.00899829	0.0504578	0.744665	0.894118	GEMIN2	FALSE
ENSG00000259495	171.726	-0.00802055	0.0599589	0.744709	0.894118	ENSG00000259495	FALSE
ENSG00000154229	3875.02	-0.0106426	0.0456998	0.745043	0.894118	PRKCA	FALSE
ENSG00000167434	231.947	-0.00608605	0.0624809	0.744871	0.894118	CA4	FALSE
ENSG00000105618	716.012	0.0105399	0.041458	0.74418	0.894118	PRPF31	FALSE
ENSG00000183570	154.556	-0.00917223	0.057556	0.744894	0.894118	PCBP3	FALSE
ENSG00000181610	1488.39	-0.0106526	0.0446405	0.745368	0.894349	MRPS23	FALSE
ENSG00000171953	305.981	-0.00950071	0.0494125	0.745326	0.894349	ATPAF2	FALSE
ENSG00000089159	1012.01	-0.00977782	0.0514253	0.745658	0.894617	PXN	FALSE
ENSG00000187730	1863.05	-0.00909753	0.0570188	0.746283	0.894986	GABRD	FALSE
ENSG00000116663	182.215	0.0098507	0.0556339	0.746297	0.894986	FBXO6	FALSE
ENSG00000147454	1380.06	0.00985728	0.0540739	0.746186	0.894986	SLC25A37	FALSE
ENSG00000109911	377.219	0.0113365	0.0459433	0.746291	0.894986	ELP4	FALSE
ENSG00000139218	790.287	0.0105929	0.0456087	0.74628	0.894986	SCAF11	FALSE
ENSG00000101266	2127.72	0.00506351	0.033474	0.746475	0.89512	CSNK2A1	FALSE
ENSG00000160710	5184.15	0.010596	0.0441811	0.746755	0.895174	ADAR	FALSE
ENSG00000023228	3490.9	-0.0104134	0.0433622	0.746785	0.895174	NDUFS1	FALSE
ENSG00000187624	287.265	0.00823403	0.0596099	0.746616	0.895174	C17orf97	FALSE
ENSG00000173418	1386.27	0.0106905	0.0464395	0.746695	0.895174	NAA20	FALSE
ENSG00000113013	7241.36	-0.00913569	0.0327767	0.747063	0.895427	HSPA9	FALSE
ENSG00000123609	87.4833	0.00773043	0.0604405	0.747316	0.895571	NMI	FALSE
ENSG00000261236	367.15	-0.00977683	0.0548082	0.747313	0.895571	BOP1	FALSE
ENSG00000137094	783.429	0.00608308	0.0624512	0.747617	0.895618	DNAJB5	FALSE
ENSG00000185442	443.972	0.010222	0.0521988	0.74752	0.895618	FAM174B	FALSE
ENSG00000125124	944.827	0.0105527	0.0439694	0.747479	0.895618	BBS2	FALSE
ENSG00000105520	1903.93	-0.0104449	0.0434499	0.74762	0.895618	PLPPR2	FALSE
ENSG00000040199	824.362	-0.01056	0.0461579	0.747777	0.895726	PHLPP2	FALSE
ENSG00000270021	253.267	-0.0048978	0.0634947	0.748093	0.896025	ENSG00000270021	FALSE
ENSG00000133740	74.1168	0.00828135	0.0591033	0.748211	0.896055	E2F5	FALSE
ENSG00000177732	516.08	-0.0103429	0.05096	0.748251	0.896055	SOX12	FALSE
ENSG00000159208	464.299	0.00569243	0.0629893	0.74858	0.89629	CIART	FALSE
ENSG00000290376	128.31	-0.00593754	0.0626573	0.748566	0.89629	ENSG00000290376	FALSE
ENSG00000160049	1337	-0.0103658	0.0466816	0.748835	0.896516	DFFA	FALSE
ENSG00000155846	183.514	0.00974496	0.0551719	0.749546	0.897258	PPARGC1B	FALSE
ENSG00000167699	1250.81	0.0105086	0.0476385	0.749588	0.897258	GLOD4	FALSE
ENSG00000004487	1832.98	0.0100366	0.0391754	0.749681	0.89729	KDM1A	FALSE
ENSG00000006757	320.313	0.0105248	0.0470932	0.749989	0.89758	PNPLA4	FALSE
ENSG00000014914	199.593	-0.0086134	0.0587621	0.751089	0.897644	MTMR11	FALSE
ENSG00000196352	521.803	0.00885489	0.0577514	0.75048	0.897644	CD55	FALSE
ENSG00000205090	105.386	-0.00840763	0.0583952	0.751107	0.897644	TMEM240	FALSE
ENSG00000213699	918.018	0.0102447	0.0503881	0.750962	0.897644	SLC35F6	FALSE
ENSG00000224318	227.451	0.00463789	0.063596	0.750664	0.897644	CHL1-AS2	FALSE
ENSG00000081307	1056.95	0.00967419	0.0370146	0.751073	0.897644	UBA5	FALSE
ENSG00000112282	379.411	0.0090245	0.0571806	0.751019	0.897644	MED23	FALSE
ENSG00000146221	99.8548	-0.00742366	0.0604972	0.750852	0.897644	TCTE1	FALSE
ENSG00000059378	188.873	0.00775476	0.0590876	0.750286	0.897644	PARP12	FALSE
ENSG00000148175	3090.43	-0.00961458	0.0550299	0.751037	0.897644	STOM	FALSE
ENSG00000272871	163.175	-0.00758602	0.0597813	0.750572	0.897644	ENSG00000272871	FALSE
ENSG00000259448	117.731	0.00862817	0.0582927	0.750901	0.897644	ENSG00000259448	FALSE
ENSG00000175354	540.933	0.0105536	0.0462348	0.750856	0.897644	PTPN2	FALSE
ENSG00000141655	75.53	0.00604888	0.062576	0.750582	0.897644	TNFRSF11A	FALSE
ENSG00000214078	1055.83	-0.01034	0.0483291	0.750735	0.897644	CPNE1	FALSE
ENSG00000161249	402.793	0.00948528	0.0555415	0.750429	0.897644	DMKN	FALSE
ENSG00000133318	32664.3	-0.0103999	0.0454383	0.751292	0.897786	RTN3	FALSE
ENSG00000220205	20223.5	-0.0102411	0.0496819	0.75137	0.897799	VAMP2	FALSE
ENSG00000088833	2427.02	-0.00576051	0.0385581	0.751563	0.89795	NSFL1C	FALSE
ENSG00000187098	143.527	-0.00842779	0.0575904	0.752095	0.898268	MITF	FALSE
ENSG00000236017	187.634	-0.00691162	0.0609334	0.752008	0.898268	ENSG00000236017	FALSE
ENSG00000169084	221.463	-0.0109135	0.053623	0.752051	0.898268	DHRSX	FALSE
ENSG00000119401	310.089	0.0101542	0.0495068	0.751913	0.898268	TRIM32	FALSE
ENSG00000148948	565.408	0.0104956	0.0531226	0.752221	0.898338	LRRC4C	FALSE
ENSG00000184368	2083.67	-0.0140587	0.0492741	0.752733	0.898393	MAP7D2	FALSE
ENSG00000149273	12058.1	0.00983924	0.0539603	0.752712	0.898393	RPS3	FALSE
ENSG00000023734	3244.7	-0.0103382	0.0466058	0.752723	0.898393	STRAP	FALSE
ENSG00000277831	71.8762	-0.00671647	0.0615366	0.752457	0.898393	ENSG00000277831	FALSE
ENSG00000170540	6412.55	0.0103866	0.0493567	0.752391	0.898393	ARL6IP1	FALSE
ENSG00000172794	790.625	-0.00974707	0.0559237	0.752643	0.898393	RAB37	FALSE
ENSG00000258405	63.5716	-0.00742258	0.0604877	0.75253	0.898393	ZNF578	FALSE
ENSG00000138036	720.654	0.00946674	0.0552835	0.753087	0.898531	DYNC2LI1	FALSE
ENSG00000124279	144.286	-0.00876253	0.0577923	0.753046	0.898531	FASTKD3	FALSE
ENSG00000165156	745.162	-0.00958829	0.0468782	0.753048	0.898531	ZHX1	FALSE
ENSG00000125895	494.954	0.00838916	0.0549253	0.753115	0.898531	TMEM74B	FALSE
ENSG00000163950	1134.67	0.0103719	0.0455808	0.75321	0.898565	SLBP	FALSE
ENSG00000197283	1690.38	-0.0102292	0.0457661	0.753489	0.89866	SYNGAP1	FALSE
ENSG00000049541	524.862	-0.00775771	0.0417718	0.753443	0.89866	RFC2	FALSE
ENSG00000074755	720.542	0.010222	0.0499038	0.753458	0.89866	ZZEF1	FALSE
ENSG00000185324	1161.11	0.0100195	0.0515324	0.753921	0.899096	CDK10	FALSE
ENSG00000121957	682.008	0.0101094	0.0534642	0.754405	0.899585	GPSM2	FALSE
ENSG00000213676	947.649	0.00997672	0.052077	0.754484	0.899585	ATF6B	FALSE
ENSG00000275342	300.315	-0.00886722	0.0569432	0.754532	0.899585	PRAG1	FALSE
ENSG00000162849	210.757	0.00753206	0.0602866	0.755661	0.899712	KIF26B	FALSE
ENSG00000116863	606.989	-0.00875193	0.047154	0.755567	0.899712	ADPRS	FALSE
ENSG00000164062	1090.4	0.0112172	0.0539988	0.755705	0.899712	APEH	FALSE
ENSG00000137171	883.914	0.0101897	0.049067	0.755097	0.899712	KLC4	FALSE
ENSG00000164418	964.535	-0.0108847	0.0504474	0.755632	0.899712	GRIK2	FALSE
ENSG00000135596	1123.31	-0.0125944	0.0577576	0.755191	0.899712	MICAL1	FALSE
ENSG00000188706	1774.73	0.00940907	0.0547487	0.755646	0.899712	ZDHHC9	FALSE
ENSG00000137710	1339.5	0.0101638	0.047867	0.755559	0.899712	RDX	FALSE
ENSG00000138119	112.605	0.00665234	0.0617192	0.755268	0.899712	MYOF	FALSE
ENSG00000266412	1947.93	0.0101413	0.0431297	0.755568	0.899712	NCOA4	FALSE
ENSG00000213463	699.411	-0.00921994	0.0520357	0.754973	0.899712	SYNJ2BP	FALSE
ENSG00000140479	886.909	-0.00876437	0.0572236	0.755095	0.899712	PCSK6	FALSE
ENSG00000141750	2707.02	0.00836258	0.0584069	0.755669	0.899712	STAC2	FALSE
ENSG00000141696	314.65	-0.0075303	0.0489194	0.755155	0.899712	P3H4	FALSE
ENSG00000293460	826.753	-0.0109956	0.0495658	0.75557	0.899712	ENSG00000293460	FALSE
ENSG00000141385	1585.58	-0.00498319	0.0434151	0.755237	0.899712	AFG3L2	FALSE
ENSG00000113594	979.109	0.00946669	0.0549945	0.755902	0.899867	LIFR	FALSE
ENSG00000257093	1231.73	0.0100544	0.0508589	0.756006	0.899912	DENND11	FALSE
ENSG00000130731	1396.25	-0.00956315	0.0482493	0.756202	0.900066	METTL26	FALSE
ENSG00000057935	1474.27	-0.0101666	0.0462919	0.756768	0.900323	MTA3	FALSE
ENSG00000170214	143.454	0.00680162	0.0606812	0.757055	0.900323	ADRA1B	FALSE
ENSG00000259802	63.7907	-0.00863202	0.0576597	0.75678	0.900323	ENSG00000259802	FALSE
ENSG00000076716	243.436	0.00766253	0.060039	0.757086	0.900323	GPC4	FALSE
ENSG00000174915	681.627	0.00979054	0.0537608	0.75702	0.900323	PTDSS2	FALSE
ENSG00000010292	430.486	-0.0103487	0.0490649	0.75673	0.900323	NCAPD2	FALSE
ENSG00000102781	576.387	0.00996936	0.0519973	0.756658	0.900323	KATNAL1	FALSE
ENSG00000103174	1100.8	0.0123751	0.0504393	0.756602	0.900323	NAGPA	FALSE
ENSG00000072778	4747.07	0.00955166	0.0539613	0.756912	0.900323	ACADVL	FALSE
ENSG00000123143	878.317	-0.0100115	0.050417	0.757042	0.900323	PKN1	FALSE
ENSG00000150551	650.542	-0.00987645	0.0599867	0.75725	0.900439	LYPD1	FALSE
ENSG00000174373	834.028	0.00979604	0.0524044	0.7577	0.900895	RALGAPA1	FALSE
ENSG00000139200	2366.97	-0.0095015	0.0542428	0.757948	0.90111	PIANP	FALSE
ENSG00000130529	185.427	0.00874197	0.0574856	0.758023	0.901121	TRPM4	FALSE
ENSG00000116525	259.336	0.00937416	0.0557167	0.758254	0.901268	TRIM62	FALSE
ENSG00000172985	410.113	-0.00987445	0.0501987	0.758281	0.901268	SH3RF3	FALSE
ENSG00000079332	2821.12	-0.00797077	0.0386847	0.758425	0.901361	SAR1A	FALSE
ENSG00000106080	228.878	-0.00946586	0.0496436	0.758941	0.901853	FKBP14	FALSE
ENSG00000167716	297.852	0.0103389	0.0523193	0.758974	0.901853	WDR81	FALSE
ENSG00000181135	99.4162	0.00920354	0.0557655	0.759102	0.901926	ZNF707	FALSE
ENSG00000135045	261.375	0.0128569	0.054412	0.759311	0.901935	C9orf40	FALSE
ENSG00000140830	608.957	0.00395096	0.0566511	0.759211	0.901935	TXNL4B	FALSE
ENSG00000188215	224.272	-0.00902349	0.055691	0.759275	0.901935	DCUN1D3	FALSE
ENSG00000011143	258.812	-0.00976575	0.0519617	0.759377	0.901935	MKS1	FALSE
ENSG00000198863	931.709	0.00897735	0.0562666	0.759502	0.902005	RUNDC1	FALSE
ENSG00000110092	308.459	-0.00513738	0.0621536	0.759941	0.902446	CCND1	FALSE
ENSG00000187416	262.481	-0.0062339	0.0617441	0.760092	0.902465	LHFPL3	FALSE
ENSG00000214870	66.3645	0.00561193	0.0609241	0.760157	0.902465	LINC02981	FALSE
ENSG00000138162	731.948	-0.00990185	0.0460317	0.760102	0.902465	TACC2	FALSE
ENSG00000144134	716.127	-0.00986769	0.0494886	0.760319	0.902498	RABL2A	FALSE
ENSG00000198763	514490	-0.00276341	0.0646262	0.760272	0.902498	ND2	FALSE
ENSG00000177683	424.753	-0.0101206	0.0515901	0.760656	0.902609	THAP5	FALSE
ENSG00000164600	289.907	0.004789	0.0634805	0.760742	0.902609	NEUROD6	FALSE
ENSG00000187391	1413.25	0.0111137	0.0491353	0.760502	0.902609	MAGI2	FALSE
ENSG00000196873	119.698	0.00843938	0.0578812	0.760746	0.902609	CBWD3	FALSE
ENSG00000105278	511.753	0.00928813	0.053655	0.760678	0.902609	ZFR2	FALSE
ENSG00000162522	1279.28	0.0100463	0.0479581	0.760992	0.9027	KIAA1522	FALSE
ENSG00000116731	2895.59	0.00998356	0.0480294	0.761021	0.9027	PRDM2	FALSE
ENSG00000153832	133.9	0.00883424	0.0574777	0.761047	0.9027	FBXO36	FALSE
ENSG00000196951	98.9802	-0.00835603	0.0576236	0.761091	0.9027	SCOC-AS1	FALSE
ENSG00000163531	4464.28	0.00996521	0.0475498	0.761193	0.902742	NFASC	FALSE
ENSG00000143776	2468.12	0.00978256	0.0421011	0.761272	0.902757	CDC42BPA	FALSE
ENSG00000113387	3329.07	0.00919792	0.0393362	0.761696	0.90318	SUB1	FALSE
ENSG00000123427	74.9932	0.00708274	0.0609592	0.761963	0.903337	EEF1AKMT3	FALSE
ENSG00000179476	119.667	0.00900947	0.0542652	0.761935	0.903337	C14orf28	FALSE
ENSG00000011376	667.566	-0.00964209	0.0513258	0.762077	0.903393	LARS2	FALSE
ENSG00000128052	146.381	-0.00624241	0.061708	0.762145	0.903395	KDR	FALSE
ENSG00000155858	698.013	-0.00940468	0.053933	0.762501	0.903579	LSM11	FALSE
ENSG00000173825	92.4307	-0.00802561	0.0587718	0.762367	0.903579	TIGD3	FALSE
ENSG00000126456	796.862	-0.00966537	0.0503251	0.762478	0.903579	IRF3	FALSE
ENSG00000137573	148.058	-0.0064124	0.061196	0.762819	0.903876	SULF1	FALSE
ENSG00000166669	321.834	0.00914678	0.0556592	0.763489	0.904591	ATF7IP2	FALSE
ENSG00000174032	173.202	0.00881027	0.0562644	0.763615	0.90466	SLC25A30	FALSE
ENSG00000134970	520.067	-0.00870467	0.056191	0.763888	0.904723	TMED7	FALSE
ENSG00000067064	2624.46	-0.00925631	0.0531284	0.763902	0.904723	IDI1	FALSE
ENSG00000111653	1329.06	-0.00984641	0.046386	0.764002	0.904723	ING4	FALSE
ENSG00000204991	786.107	-0.00662198	0.0437157	0.764003	0.904723	SPIRE2	FALSE
ENSG00000167670	248.102	0.00894893	0.0559031	0.763788	0.904723	CHAF1A	FALSE
ENSG00000197223	332.689	0.00832102	0.0579407	0.764129	0.904793	C1D	FALSE
ENSG00000244968	186.284	-0.011592	0.0518667	0.764285	0.904898	LIFR-AS1	FALSE
ENSG00000090661	774.754	-0.00978458	0.0469924	0.764587	0.905097	CERS4	FALSE
ENSG00000161277	185.602	-0.00942475	0.0548615	0.764536	0.905097	THAP8	FALSE
ENSG00000174738	1366.61	-0.0122403	0.0553519	0.765477	0.906071	NR1D2	FALSE
ENSG00000001629	778.495	0.00897801	0.0436334	0.765657	0.906204	ANKIB1	FALSE
ENSG00000181467	351.845	0.00944147	0.0531765	0.765746	0.906231	RAP2B	FALSE
ENSG00000149311	764.324	-0.00967765	0.0481013	0.765953	0.906317	ATM	FALSE
ENSG00000035862	4146.16	-0.0094225	0.0507061	0.765912	0.906317	TIMP2	FALSE
ENSG00000144591	494.509	-0.00905537	0.0530524	0.766125	0.906361	GMPPA	FALSE
ENSG00000108309	7068.9	-0.00966892	0.0433396	0.766081	0.906361	RUNDC3A	FALSE
ENSG00000163348	1226.94	0.00972186	0.043602	0.766872	0.906401	PYGO2	FALSE
ENSG00000127483	3382.35	-0.00958114	0.0432695	0.766855	0.906401	HP1BP3	FALSE
ENSG00000228716	251.477	-0.00715166	0.060335	0.766965	0.906401	DHFR	FALSE
ENSG00000164687	1165.34	-0.00503911	0.0630221	0.766545	0.906401	FABP5	FALSE
ENSG00000147679	204.794	0.0100622	0.0534423	0.766689	0.906401	UTP23	FALSE
ENSG00000107338	241.714	-0.00841926	0.0567598	0.766916	0.906401	SHB	FALSE
ENSG00000175467	834.087	0.00969323	0.0502808	0.766471	0.906401	SART1	FALSE
ENSG00000152578	1581.33	-0.00963888	0.0496491	0.766948	0.906401	GRIA4	FALSE
ENSG00000186230	98.7768	0.0087191	0.0571032	0.766725	0.906401	ZNF749	FALSE
ENSG00000064961	284.951	-0.00842903	0.0560871	0.766488	0.906401	HMG20B	FALSE
ENSG00000198300	3610.96	-0.00957243	0.0502901	0.76638	0.906401	PEG3	FALSE
ENSG00000160201	146.873	0.00753002	0.0596248	0.766287	0.906401	U2AF1	FALSE
ENSG00000135838	431.033	0.00667731	0.0591265	0.767084	0.906463	NPL	FALSE
ENSG00000285331	97.0475	-0.00752689	0.057383	0.767211	0.906533	LOC145783	FALSE
ENSG00000186300	148.786	0.00938523	0.0547829	0.767281	0.906536	ZNF555	FALSE
ENSG00000137074	988.765	-0.00891703	0.0363979	0.76739	0.906586	APTX	FALSE
ENSG00000105605	1713.26	-0.00633623	0.0463789	0.767513	0.906651	CACNG7	FALSE
ENSG00000172020	7281.34	0.0082146	0.0578013	0.767701	0.906664	GAP43	FALSE
ENSG00000287104	350.351	-0.00800287	0.0583483	0.767792	0.906664	ENSG00000287104	FALSE
ENSG00000111605	873.015	-0.00956418	0.0491459	0.767695	0.906664	CPSF6	FALSE
ENSG00000169992	3631.08	-0.00933214	0.0402329	0.767767	0.906664	NLGN2	FALSE
ENSG00000184708	945.917	-0.00960027	0.0443049	0.768082	0.906927	EIF4ENIF1	FALSE
ENSG00000291093	690.043	0.00939008	0.0521627	0.768204	0.906992	ENSG00000291093	FALSE
ENSG00000076555	911.3	-0.00722538	0.059921	0.768299	0.907025	ACACB	FALSE
ENSG00000117016	10499.7	0.0095858	0.049429	0.76867	0.907132	RIMS3	FALSE
ENSG00000160087	476.959	0.0104955	0.0488408	0.768685	0.907132	UBE2J2	FALSE
ENSG00000154767	667.661	-0.00962679	0.0441688	0.768801	0.907132	XPC	FALSE
ENSG00000273156	421.6	0.00858239	0.0564729	0.768618	0.907132	ENSG00000273156	FALSE
ENSG00000147872	636.46	-0.00632724	0.0612714	0.768911	0.907132	PLIN2	FALSE
ENSG00000141232	605.965	-0.00630944	0.0612136	0.768923	0.907132	TOB1	FALSE
ENSG00000182963	177.571	0.00756672	0.0582101	0.76848	0.907132	GJC1	FALSE
ENSG00000171443	151.733	0.00992946	0.0539195	0.768928	0.907132	ZNF524	FALSE
ENSG00000111110	1753.17	0.012629	0.049975	0.769314	0.907353	PPM1H	FALSE
ENSG00000125247	1043.8	-0.00886946	0.0546703	0.769317	0.907353	TMTC4	FALSE
ENSG00000156958	258.876	-0.008648	0.0485387	0.769269	0.907353	GALK2	FALSE
ENSG00000160961	400.342	-0.00921717	0.0522545	0.769443	0.907423	ZNF333	FALSE
ENSG00000115204	1431.84	-0.00951455	0.0437481	0.769684	0.907547	MPV17	FALSE
ENSG00000196455	488.266	0.00938646	0.0516947	0.769677	0.907547	PIK3R4	FALSE
ENSG00000157212	154.906	0.00948014	0.0509038	0.769807	0.907596	PAXIP1	FALSE
ENSG00000175550	1451.04	-0.00963389	0.0453159	0.769859	0.907596	DRAP1	FALSE
ENSG00000182606	1736.7	-0.00927473	0.0406021	0.769995	0.907677	TRAK1	FALSE
ENSG00000143375	165.423	0.00659029	0.0573769	0.770142	0.907691	CGN	FALSE
ENSG00000028528	2082.29	0.00959903	0.0442377	0.7701	0.907691	SNX1	FALSE
ENSG00000143819	3623.41	0.00761406	0.0592103	0.770266	0.907758	EPHX1	FALSE
ENSG00000205571	140.197	-0.00693485	0.0611613	0.770533	0.907994	SMN1	FALSE
ENSG00000050767	161.189	-0.00747113	0.0598527	0.770669	0.908074	COL23A1	FALSE
ENSG00000164885	1146.01	0.00959414	0.0473225	0.770843	0.908176	CDK5	FALSE
ENSG00000104870	577.95	-0.00868765	0.0553207	0.770889	0.908176	FCGRT	FALSE
ENSG00000100601	200.436	-0.00897885	0.0537109	0.771002	0.908229	ALKBH1	FALSE
ENSG00000163877	360.272	0.00993017	0.0491674	0.771878	0.908285	SNIP1	FALSE
ENSG00000054282	523.837	0.00948486	0.0442349	0.771798	0.908285	SDCCAG8	FALSE
ENSG00000143753	1195.29	-0.00947557	0.0443771	0.771317	0.908285	DEGS1	FALSE
ENSG00000058729	362.707	0.00927432	0.0508164	0.771398	0.908285	RIOK2	FALSE
ENSG00000078269	1761.75	-0.00824418	0.0569467	0.771902	0.908285	SYNJ2	FALSE
ENSG00000111897	11140.1	-0.00899212	0.0527934	0.771924	0.908285	SERINC1	FALSE
ENSG00000137055	542.938	0.00953338	0.0453597	0.771878	0.908285	PLAA	FALSE
ENSG00000067082	730.061	-0.00815222	0.0556977	0.771691	0.908285	KLF6	FALSE
ENSG00000168952	1033.51	0.00898279	0.05418	0.771707	0.908285	STXBP6	FALSE
ENSG00000132481	623.795	-0.00645111	0.0612582	0.771658	0.908285	TRIM47	FALSE
ENSG00000160318	115.503	-0.00627077	0.0614865	0.771282	0.908285	CLDND2	FALSE
ENSG00000198804	916736	-0.0029664	0.0644692	0.771602	0.908285	COX1	FALSE
ENSG00000210151	235.088	0.00584156	0.0620643	0.771192	0.908285	MIR12136	FALSE
ENSG00000162402	1290.28	-0.00923299	0.042437	0.772557	0.908755	USP24	FALSE
ENSG00000121578	263.039	0.0092544	0.0511629	0.772593	0.908755	B4GALT4	FALSE
ENSG00000075415	10663.8	-0.00892226	0.0381301	0.772505	0.908755	SLC25A3	FALSE
ENSG00000105341	657.238	-0.00935517	0.0431686	0.772489	0.908755	DMAC2	FALSE
ENSG00000103888	242.384	-0.00587662	0.0615315	0.772672	0.908769	CEMIP	FALSE
ENSG00000138814	8576.65	-0.00934001	0.0434868	0.772783	0.908795	PPP3CA	FALSE
ENSG00000274460	88.5771	0.00712326	0.0598133	0.772829	0.908795	ENSG00000274460	FALSE
ENSG00000186806	85.4992	-0.00624357	0.0581275	0.77298	0.908814	VSIG10L	FALSE
ENSG00000185022	437.917	-0.00420619	0.063607	0.772933	0.908814	MAFF	FALSE
ENSG00000018610	676.377	0.00923509	0.0518856	0.773194	0.908856	STEEP1	FALSE
ENSG00000149115	706.834	0.00887474	0.0542361	0.773256	0.908856	TNKS1BP1	FALSE
ENSG00000197951	149.224	0.00887584	0.0541832	0.773285	0.908856	ZNF71	FALSE
ENSG00000100138	6294.49	0.00918777	0.0400931	0.773089	0.908856	SNU13	FALSE
ENSG00000164163	653.558	-0.0094035	0.0469862	0.773542	0.908882	ABCE1	FALSE
ENSG00000127990	870.41	-0.0120676	0.0516592	0.773615	0.908882	SGCE	FALSE
ENSG00000186088	372.181	-0.00874278	0.0535514	0.773913	0.908882	GSAP	FALSE
ENSG00000166889	459.331	-0.0087534	0.051308	0.773908	0.908882	PATL1	FALSE
ENSG00000156521	253.966	0.00892264	0.0539996	0.773876	0.908882	TYSND1	FALSE
ENSG00000150593	961.3	-0.00934093	0.0494809	0.773681	0.908882	PDCD4	FALSE
ENSG00000257337	940.637	-0.00740629	0.0589171	0.773868	0.908882	TNS2-AS1	FALSE
ENSG00000131409	897.683	0.00919867	0.0514687	0.773546	0.908882	LRRC4B	FALSE
ENSG00000130254	1410.96	0.0093787	0.0500634	0.773446	0.908882	SAFB2	FALSE
ENSG00000157851	1218.81	0.00825326	0.0565846	0.774242	0.909121	DPYSL5	FALSE
ENSG00000113448	590.806	-0.00891798	0.0534511	0.774252	0.909121	PDE4D	FALSE
ENSG00000187800	87.5325	-0.00648579	0.0607937	0.774421	0.909156	PEAR1	FALSE
ENSG00000135423	1823.94	-0.00905655	0.0522944	0.774551	0.909156	GLS2	FALSE
ENSG00000108733	256.599	-0.00875308	0.0561187	0.774526	0.909156	PEX12	FALSE
ENSG00000125848	273.471	-0.00764643	0.0583525	0.774407	0.909156	FLRT3	FALSE
ENSG00000182150	584.356	0.00737237	0.0435793	0.774841	0.909418	ERCC6L2	FALSE
ENSG00000183172	2469.7	-0.00929354	0.0494727	0.775015	0.909542	SMDT1	FALSE
ENSG00000070601	77.5091	-0.00739713	0.0587781	0.775119	0.909585	FRMPD1	FALSE
ENSG00000291178	375.496	0.00801764	0.0512744	0.775301	0.909611	ENSG00000291178	FALSE
ENSG00000187240	345.622	-0.00882508	0.0517622	0.775411	0.909611	DYNC2H1	FALSE
ENSG00000174498	219.05	0.00787248	0.0573178	0.775241	0.909611	IGDCC3	FALSE
ENSG00000266904	165.5	-0.00750497	0.0574276	0.775351	0.909611	ENSG00000266904	FALSE
ENSG00000168899	591.283	-0.00814938	0.0580223	0.775588	0.909741	VAMP5	FALSE
ENSG00000143514	1801.19	0.00793457	0.0575848	0.776082	0.910101	TP53BP2	FALSE
ENSG00000172059	113.007	-0.00730486	0.0581679	0.776183	0.910101	KLF11	FALSE
ENSG00000122515	2494.19	0.00934896	0.0446016	0.775983	0.910101	ZMIZ2	FALSE
ENSG00000130119	423.882	-0.00772119	0.0575432	0.776239	0.910101	GNL3L	FALSE
ENSG00000095380	708.1	0.00935912	0.0455354	0.776122	0.910101	NANS	FALSE
ENSG00000105085	175.979	-0.00856859	0.0546844	0.7763	0.910101	MED26	FALSE
ENSG00000068745	1826.71	-0.00883467	0.0537088	0.776787	0.910592	IP6K2	FALSE
ENSG00000260563	452.722	0.00744227	0.0589757	0.777075	0.910851	ENSG00000260563	FALSE
ENSG00000234456	1191.59	-0.00853087	0.0542583	0.777221	0.910943	MAGI2-AS3	FALSE
ENSG00000224812	253.96	-0.00885517	0.054343	0.777359	0.911026	TMEM72-AS1	FALSE
ENSG00000064933	412.23	0.00935432	0.0487978	0.777654	0.911292	PMS1	FALSE
ENSG00000079150	61.9489	-0.00758715	0.0600336	0.777866	0.911462	FKBP7	FALSE
ENSG00000172260	2959.36	-0.00891598	0.0520123	0.778152	0.911639	NEGR1	FALSE
ENSG00000090863	3782.73	-0.00916713	0.0453605	0.77814	0.911639	GLG1	FALSE
ENSG00000122484	692.854	-0.00900359	0.0417735	0.778875	0.911672	RPAP2	FALSE
ENSG00000203288	48.4699	0.00690735	0.0599556	0.778426	0.911672	TDRKH-AS1	FALSE
ENSG00000181744	383.464	-0.00850443	0.0542137	0.778772	0.911672	DIPK2A	FALSE
ENSG00000150753	2259.86	-0.00916827	0.0449662	0.779087	0.911672	CCT5	FALSE
ENSG00000112053	158.215	-0.00720586	0.0591598	0.779024	0.911672	SLC26A8	FALSE
ENSG00000124574	373.522	0.00867624	0.0513161	0.778543	0.911672	ABCC10	FALSE
ENSG00000196511	137.956	0.00861525	0.0515165	0.779309	0.911672	TPK1	FALSE
ENSG00000136247	781.424	-0.00914013	0.0453455	0.778391	0.911672	ZDHHC4	FALSE
ENSG00000272953	71.4047	0.00645362	0.0607506	0.778856	0.911672	ENSG00000272953	FALSE
ENSG00000198910	2134.31	-0.00839144	0.054858	0.779124	0.911672	L1CAM	FALSE
ENSG00000255248	1944.02	0.00875324	0.0539331	0.778497	0.911672	MIR100HG	FALSE
ENSG00000090612	445.574	0.00912736	0.0494009	0.77876	0.911672	ZNF268	FALSE
ENSG00000159403	540.791	0.00552937	0.0622257	0.779234	0.911672	C1R	FALSE
ENSG00000089009	12653	0.00911299	0.0504472	0.779222	0.911672	RPL6	FALSE
ENSG00000197879	278.07	0.00878759	0.0548975	0.778921	0.911672	MYO1C	FALSE
ENSG00000119541	591.681	0.0088514	0.0522139	0.779329	0.911672	VPS4B	FALSE
ENSG00000176014	206.209	-0.00591065	0.0611126	0.778735	0.911672	TUBB6	FALSE
ENSG00000240207	249.469	0.00594461	0.0613348	0.779558	0.911861	ENSG00000240207	FALSE
ENSG00000180537	465.197	-0.00735883	0.0586899	0.779658	0.911889	RNF182	FALSE
ENSG00000157227	102.764	-0.00607002	0.061269	0.779718	0.911889	MMP14	FALSE
ENSG00000245532	6817.29	-0.00631854	0.0604912	0.779838	0.911891	NEAT1	FALSE
ENSG00000169758	151.218	0.00745033	0.0552195	0.779854	0.911891	TMEM266	FALSE
ENSG00000157500	782.591	0.0113492	0.0452096	0.780016	0.912001	APPL1	FALSE
ENSG00000152455	110.049	0.0118845	0.0566556	0.780157	0.912008	SUV39H2	FALSE
ENSG00000119559	441.374	-0.0100049	0.0543221	0.780102	0.912008	C19orf25	FALSE
ENSG00000156711	535.967	0.00795391	0.0567145	0.780722	0.912589	MAPK13	FALSE
ENSG00000117408	2760.54	-0.00897342	0.0443211	0.781514	0.912627	IPO13	FALSE
ENSG00000084070	3968.52	0.00901091	0.0429612	0.781523	0.912627	SMAP2	FALSE
ENSG00000064652	358.219	-0.00871832	0.0545491	0.78132	0.912627	SNX24	FALSE
ENSG00000078596	1429.93	0.00493882	0.0627863	0.781502	0.912627	ITM2A	FALSE
ENSG00000206579	222.945	0.00789763	0.0574592	0.781692	0.912627	XKR4	FALSE
ENSG00000196233	392.964	-0.0059745	0.0513945	0.781701	0.912627	LCOR	FALSE
ENSG00000152782	264.758	-0.00756772	0.0576905	0.7816	0.912627	PANK1	FALSE
ENSG00000272143	99.2042	-0.00659606	0.0604033	0.781204	0.912627	FGF14-AS2	FALSE
ENSG00000139946	180.156	0.0077715	0.0535581	0.781413	0.912627	PELI2	FALSE
ENSG00000138614	611.576	-0.00907141	0.0471478	0.781673	0.912627	INTS14	FALSE
ENSG00000101204	322.939	0.00844755	0.0549418	0.781562	0.912627	CHRNA4	FALSE
ENSG00000268038	148.14	-0.00496854	0.062757	0.781649	0.912627	LINC01785	FALSE
ENSG00000100029	764.368	0.00872345	0.04414	0.78122	0.912627	PES1	FALSE
ENSG00000253352	2701.49	-0.00901329	0.0456511	0.781479	0.912627	TUG1	FALSE
ENSG00000169738	2520.6	0.00902222	0.0505538	0.781843	0.912714	DCXR	FALSE
ENSG00000084754	3371.99	0.00906712	0.0444211	0.781938	0.912746	HADHA	FALSE
ENSG00000106261	2108.87	0.00901217	0.047066	0.782253	0.913034	ZKSCAN1	FALSE
ENSG00000113460	444.949	-0.00981105	0.0538015	0.782719	0.913047	BRIX1	FALSE
ENSG00000130368	292.303	-0.00644476	0.0602632	0.782712	0.913047	MAS1	FALSE
ENSG00000151917	1443.76	-0.00876277	0.0516168	0.7824	0.913047	BEND6	FALSE
ENSG00000023287	1969.22	-0.0100459	0.0569119	0.782358	0.913047	RB1CC1	FALSE
ENSG00000168453	835.976	0.00692171	0.0572322	0.782592	0.913047	HR	FALSE
ENSG00000196152	78.0362	-0.00727034	0.0580913	0.782738	0.913047	ZNF79	FALSE
ENSG00000111667	2732.94	0.00884677	0.0412567	0.782507	0.913047	USP5	FALSE
ENSG00000286353	75.7976	-0.00574152	0.0609761	0.782973	0.913164	ENSG00000286353	FALSE
ENSG00000148459	108.429	-0.00817585	0.0558884	0.782938	0.913164	PDSS1	FALSE
ENSG00000153291	1294.73	0.00702806	0.0571707	0.78325	0.913408	SLC25A27	FALSE
ENSG00000108064	367.276	-0.00901178	0.0479975	0.783375	0.913475	TFAM	FALSE
ENSG00000158321	671.27	0.00886219	0.0502704	0.783583	0.913639	AUTS2	FALSE
ENSG00000143418	2570.27	-0.00898601	0.0462046	0.783931	0.913669	CERS2	FALSE
ENSG00000196182	703.444	-0.00864188	0.0514178	0.783978	0.913669	STK40	FALSE
ENSG00000006128	281.312	0.00578978	0.0613381	0.784183	0.913669	TAC1	FALSE
ENSG00000176956	1121.7	0.0069661	0.0595323	0.7837	0.913669	LY6H	FALSE
ENSG00000253716	162.899	0.00808038	0.0553419	0.784267	0.913669	MINCR	FALSE
ENSG00000110048	1273.31	-0.00894815	0.0489152	0.783923	0.913669	OSBP	FALSE
ENSG00000107949	1232.07	-0.00893938	0.0476207	0.783864	0.913669	BCCIP	FALSE
ENSG00000291046	101.282	0.00608148	0.0612971	0.784286	0.913669	ENSG00000291046	FALSE
ENSG00000266962	252.699	0.00874806	0.0519685	0.784196	0.913669	HSD17B1-AS1	FALSE
ENSG00000100167	10364.8	0.00907493	0.0468886	0.784256	0.913669	SEPTIN3	FALSE
ENSG00000198146	1036.98	0.00938781	0.0474964	0.784685	0.914055	ZNF770	FALSE
ENSG00000111801	310.494	0.00767264	0.0574455	0.785025	0.914319	BTN3A3	FALSE
ENSG00000293514	896.096	-0.00526605	0.0619954	0.785047	0.914319	ENSG00000293514	FALSE
ENSG00000156172	89.6792	-0.00726563	0.0583522	0.785275	0.914432	CFAP418	FALSE
ENSG00000122870	114.466	-0.00778697	0.057518	0.78528	0.914432	BICC1	FALSE
ENSG00000227124	176.961	0.00886916	0.0524507	0.785493	0.914601	ZNF717	FALSE
ENSG00000168806	215.194	-0.00812877	0.0553118	0.785683	0.914744	LCMT2	FALSE
ENSG00000162408	774.153	-0.00888407	0.0466082	0.786224	0.914836	NOL9	FALSE
ENSG00000142867	152.514	0.00789771	0.0576242	0.786213	0.914836	BCL10	FALSE
ENSG00000170881	470.683	-0.00800356	0.0556951	0.786237	0.914836	RNF139	FALSE
ENSG00000137103	1650.53	0.00877202	0.0480986	0.78618	0.914836	TMEM8B	FALSE
ENSG00000175634	346.914	0.00825041	0.0546824	0.78614	0.914836	RPS6KB2	FALSE
ENSG00000109956	6401.69	0.00887823	0.0451223	0.786089	0.914836	B3GAT1	FALSE
ENSG00000105732	229.015	0.00750343	0.0579496	0.785903	0.914836	ZNF574	FALSE
ENSG00000131788	633.901	-0.00904954	0.0445633	0.786462	0.914985	PIAS3	FALSE
ENSG00000139597	1091.01	0.00892858	0.0485562	0.786501	0.914985	N4BP2L1	FALSE
ENSG00000084731	4608.2	0.00888666	0.0454294	0.786653	0.915083	KIF3C	FALSE
ENSG00000162923	1251.94	0.00851013	0.0391585	0.786757	0.915126	WDR26	FALSE
ENSG00000205268	444.523	0.00737486	0.0539791	0.786918	0.915176	PDE7A	FALSE
ENSG00000171649	99.6165	0.00858089	0.0562195	0.786936	0.915176	ZIK1	FALSE
ENSG00000163909	135.311	0.00459243	0.0624372	0.787563	0.915352	HEYL	FALSE
ENSG00000170385	522.019	-0.00638149	0.0599201	0.787437	0.915352	SLC30A1	FALSE
ENSG00000247199	71.1496	-0.00682054	0.058854	0.787335	0.915352	FBXO38-DT	FALSE
ENSG00000197969	534.122	-0.0107361	0.0471899	0.787294	0.915352	VPS13A	FALSE
ENSG00000148297	580.66	-0.00823063	0.0502173	0.787166	0.915352	MED22	FALSE
ENSG00000233871	90.7488	-0.00710715	0.0584468	0.787539	0.915352	ENSG00000233871	FALSE
ENSG00000141568	1279.6	0.00863505	0.0411714	0.78736	0.915352	FOXK2	FALSE
ENSG00000140443	1184.31	0.00730344	0.0493901	0.787721	0.915379	IGF1R	FALSE
ENSG00000130935	527.352	-0.00877996	0.0486775	0.787675	0.915379	NOL11	FALSE
ENSG00000112062	1019.98	0.00881757	0.0441551	0.787794	0.915385	MAPK14	FALSE
ENSG00000142676	13088	-0.00827427	0.0535237	0.788451	0.915683	RPL11	FALSE
ENSG00000117597	339.042	0.00923131	0.0512423	0.78837	0.915683	UTP25	FALSE
ENSG00000112769	450.469	0.00755966	0.0572834	0.788213	0.915683	LAMA4	FALSE
ENSG00000105784	516.06	0.00791876	0.056061	0.788285	0.915683	RUNDC3B	FALSE
ENSG00000100592	783.554	0.00759396	0.0442495	0.788406	0.915683	DAAM1	FALSE
ENSG00000284194	148.462	-0.00812722	0.0555537	0.788457	0.915683	SCO2	FALSE
ENSG00000237440	167.59	-0.0066566	0.060137	0.788742	0.915934	ZNF737	FALSE
ENSG00000214491	85.4672	-0.00647417	0.0605145	0.78884	0.915969	SEC14L6	FALSE
ENSG00000177519	276.616	0.00594182	0.0611415	0.789091	0.915977	RPRM	FALSE
ENSG00000115461	1302.43	0.00557633	0.0618132	0.789156	0.915977	IGFBP5	FALSE
ENSG00000154743	402.796	0.0087622	0.0473201	0.789186	0.915977	TSEN2	FALSE
ENSG00000136161	332.238	0.00731089	0.0582266	0.788971	0.915977	RCBTB2	FALSE
ENSG00000075399	821.523	0.00852153	0.0422213	0.789156	0.915977	VPS9D1	FALSE
ENSG00000183208	125.138	-0.00700544	0.0535389	0.789653	0.916228	GDPGP1	FALSE
ENSG00000186532	420.751	0.00877638	0.0451115	0.789553	0.916228	SMYD4	FALSE
ENSG00000172992	1226.24	0.00860158	0.0508666	0.789644	0.916228	DCAKD	FALSE
ENSG00000124217	145.686	-0.0085403	0.0512858	0.789674	0.916228	MOCS3	FALSE
ENSG00000148219	1128.12	-0.00837826	0.0522091	0.789889	0.916399	ASTN2	FALSE
ENSG00000133216	305.629	0.00849922	0.0508284	0.79017	0.916646	EPHB2	FALSE
ENSG00000235024	96.6265	0.00640023	0.0590882	0.790445	0.916803	ENSG00000235024	FALSE
ENSG00000237036	78.27	-0.00674116	0.0591981	0.790509	0.916803	ZEB1-AS1	FALSE
ENSG00000185651	3280.82	0.00807051	0.036488	0.79045	0.916803	UBE2L3	FALSE
ENSG00000137486	1242.33	0.00627248	0.0602347	0.79065	0.916887	ARRB1	FALSE
ENSG00000173757	1413.59	-0.00856315	0.0431729	0.790721	0.916891	STAT5B	FALSE
ENSG00000010278	1946.76	0.00671796	0.0594047	0.790828	0.916937	CD9	FALSE
ENSG00000099942	2229.62	0.00873398	0.0443535	0.790897	0.916937	CRKL	FALSE
ENSG00000095383	208.924	0.00645693	0.0594685	0.791047	0.91696	TBC1D2	FALSE
ENSG00000132603	267.133	0.00861849	0.0507174	0.791052	0.91696	NIP7	FALSE
ENSG00000184083	493.597	0.00830291	0.0492441	0.791121	0.916961	FAM120C	FALSE
ENSG00000134321	153.394	-0.00438741	0.063063	0.791285	0.916994	RSAD2	FALSE
ENSG00000128000	417.888	0.00774984	0.0547213	0.791278	0.916994	ZNF780B	FALSE
ENSG00000145723	238.889	-0.00843749	0.0517323	0.791428	0.91708	GIN1	FALSE
ENSG00000230417	107.624	0.00687285	0.0584418	0.791582	0.917119	LINC00595	FALSE
ENSG00000177889	2645.25	0.00842831	0.0351653	0.791597	0.917119	UBE2N	FALSE
ENSG00000113558	1230.88	0.00829204	0.0528681	0.791853	0.917124	SKP1	FALSE
ENSG00000137154	17908.2	-0.0076589	0.0560357	0.791816	0.917124	RPS6	FALSE
ENSG00000165282	379.501	0.00865408	0.0469549	0.79186	0.917124	PIGO	FALSE
ENSG00000167178	163.696	-0.00667791	0.0593646	0.791873	0.917124	ISLR2	FALSE
ENSG00000054690	3890.02	-0.00762262	0.0558392	0.792106	0.917314	PLEKHH1	FALSE
ENSG00000101574	146.125	-0.00814089	0.0551024	0.792341	0.91743	METTL4	FALSE
ENSG00000175322	321.496	-0.00738969	0.0570798	0.792298	0.91743	ZNF519	FALSE
ENSG00000142089	6406.54	0.0054559	0.0619183	0.792468	0.917497	IFITM3	FALSE
ENSG00000135698	438.554	0.00777553	0.0511731	0.792645	0.917624	MPHOSPH6	FALSE
ENSG00000162241	203.275	0.0077376	0.0571375	0.792801	0.917726	SLC25A45	FALSE
ENSG00000054793	6455.91	0.00853123	0.0499532	0.79287	0.917727	ATP9A	FALSE
ENSG00000272505	218.094	0.00611201	0.060698	0.79295	0.917736	ENSG00000272505	FALSE
ENSG00000173020	1383.45	-0.0104031	0.0472447	0.793013	0.917736	GRK2	FALSE
ENSG00000261326	178.574	0.00588671	0.0601743	0.793354	0.917843	ENSG00000261326	FALSE
ENSG00000286369	101.913	-0.0074036	0.05897	0.793378	0.917843	ENSG00000286369	FALSE
ENSG00000011258	261.248	0.00832082	0.0521135	0.793311	0.917843	MBTD1	FALSE
ENSG00000159228	3105.9	-0.00820004	0.0530173	0.793342	0.917843	CBR1	FALSE
ENSG00000135454	2118.19	-0.00854559	0.0455329	0.793502	0.917907	B4GALNT1	FALSE
ENSG00000179915	3920.41	0.0127669	0.0522012	0.79371	0.917933	NRXN1	FALSE
ENSG00000165449	369.913	0.00537231	0.0618403	0.793864	0.917933	SLC16A9	FALSE
ENSG00000079387	174.742	0.00810754	0.0535559	0.793819	0.917933	SENP1	FALSE
ENSG00000212719	1102.81	-0.00848321	0.0496093	0.793784	0.917933	LINC02693	FALSE
ENSG00000149531	231.095	-0.00799373	0.0609914	0.79385	0.917933	ENSG00000149531	FALSE
ENSG00000204628	8943.54	-0.00851938	0.0457997	0.794066	0.918088	RACK1	FALSE
ENSG00000060688	597.386	-0.00850637	0.0455047	0.794477	0.918151	SNRNP40	FALSE
ENSG00000109184	1209.92	-0.00833955	0.0511395	0.794309	0.918151	DCUN1D4	FALSE
ENSG00000283462	97.0613	0.00572943	0.0610887	0.794497	0.918151	ENSG00000283462	FALSE
ENSG00000197579	238.855	-0.00721021	0.0575737	0.794529	0.918151	TOPORS	FALSE
ENSG00000177030	1611.77	-0.00849824	0.0449682	0.794347	0.918151	DEAF1	FALSE
ENSG00000089558	176.951	0.00463223	0.0626716	0.794444	0.918151	KCNH4	FALSE
ENSG00000205559	111.834	-0.00697203	0.0585957	0.794673	0.918239	CHKB-DT	FALSE
ENSG00000135617	1055.81	-0.00853585	0.0487316	0.794937	0.918465	PRADC1	FALSE
ENSG00000212802	46.3053	-0.00534393	0.0610046	0.795121	0.918521	RPL15P3	FALSE
ENSG00000085185	173.23	0.0086655	0.0550985	0.795065	0.918521	BCORL1	FALSE
ENSG00000142655	411.895	0.00891777	0.0504479	0.796254	0.918608	PEX14	FALSE
ENSG00000185104	1538.76	-0.00766612	0.0351557	0.795759	0.918608	FAF1	FALSE
ENSG00000144026	599.797	0.00772183	0.0549247	0.795852	0.918608	ZNF514	FALSE
ENSG00000111877	99.8895	0.00750592	0.0563263	0.795836	0.918608	MCM9	FALSE
ENSG00000112182	155.807	0.00802909	0.0588716	0.795483	0.918608	BACH2	FALSE
ENSG00000158526	4183.25	-0.00829663	0.0510061	0.796117	0.918608	TSR2	FALSE
ENSG00000156735	754.616	-0.00754951	0.0556918	0.796164	0.918608	BAG4	FALSE
ENSG00000127083	129.611	-0.0035566	0.0637488	0.795273	0.918608	OMD	FALSE
ENSG00000175220	1419.8	0.00838163	0.0494201	0.796238	0.918608	ARHGAP1	FALSE
ENSG00000171311	691.295	0.00843795	0.0484286	0.795909	0.918608	EXOSC1	FALSE
ENSG00000154975	1325.11	-0.00801837	0.0532422	0.796286	0.918608	CA10	FALSE
ENSG00000274561	114.678	0.00668378	0.0587943	0.795568	0.918608	ENSG00000274561	FALSE
ENSG00000124181	2543.69	-0.00782564	0.0540365	0.796007	0.918608	PLCG1	FALSE
ENSG00000198356	1384.38	0.00853422	0.0459195	0.795552	0.918608	GET3	FALSE
ENSG00000130304	1054.19	0.00790983	0.0541909	0.796231	0.918608	SLC27A1	FALSE
ENSG00000100056	377.815	-0.00817723	0.0517726	0.796127	0.918608	ESS2	FALSE
ENSG00000075856	968.18	0.00845245	0.0442692	0.796355	0.918609	SART3	FALSE
ENSG00000118257	456.256	-0.00656164	0.0571338	0.796561	0.918671	NRP2	FALSE
ENSG00000204315	131.703	-0.00663955	0.0537695	0.796681	0.918671	FKBPL	FALSE
ENSG00000095397	607.877	0.00679793	0.0581246	0.796535	0.918671	WHRN	FALSE
ENSG00000167549	1732.16	-0.00723643	0.0563968	0.796646	0.918671	CORO6	FALSE
ENSG00000155961	507.756	0.00832591	0.0515378	0.79729	0.919217	RAB39B	FALSE
ENSG00000130203	2701.38	0.00637319	0.0598291	0.797283	0.919217	APOE	FALSE
ENSG00000069535	2524.37	0.00740169	0.0568208	0.797915	0.919858	MAOB	FALSE
ENSG00000215845	242.496	-0.00776328	0.0543798	0.79839	0.919935	TSTD1	FALSE
ENSG00000184005	207.03	0.00707755	0.057592	0.798124	0.919935	ST6GALNAC3	FALSE
ENSG00000090061	537.1	-0.00837154	0.0458842	0.798364	0.919935	CCNK	FALSE
ENSG00000170954	596.996	0.00816289	0.0522632	0.79836	0.919935	ZNF415	FALSE
ENSG00000105204	260.373	0.00813857	0.051725	0.798304	0.919935	DYRK1B	FALSE
ENSG00000167065	122.676	0.00738968	0.0593365	0.798179	0.919935	DUSP18	FALSE
ENSG00000197360	70.9215	0.00572634	0.060952	0.798501	0.919983	ZNF98	FALSE
ENSG00000136068	1366.67	-0.00857202	0.0534657	0.798774	0.919992	FLNB	FALSE
ENSG00000111860	185.427	-0.00745051	0.0572925	0.798829	0.919992	CEP85L	FALSE
ENSG00000082556	92.4803	0.00516926	0.0618243	0.798849	0.919992	OPRK1	FALSE
ENSG00000133112	27952.1	-0.00783419	0.0532886	0.798761	0.919992	TPT1	FALSE
ENSG00000002834	3012.2	-0.00779848	0.0375887	0.798747	0.919992	LASP1	FALSE
ENSG00000143183	1172.57	-0.00814964	0.0417069	0.799218	0.920047	TMCO1	FALSE
ENSG00000224870	380.452	0.00785552	0.0538545	0.799208	0.920047	MRPL20-AS1	FALSE
ENSG00000118997	313.411	0.00375066	0.0634924	0.799237	0.920047	DNAH7	FALSE
ENSG00000170775	1292.25	-0.00626036	0.0596555	0.799076	0.920047	GPR37	FALSE
ENSG00000197771	558.69	0.00763054	0.0401734	0.79912	0.920047	MCMBP	FALSE
ENSG00000236144	212.148	-0.00761036	0.0549779	0.799466	0.920232	TMEM147-AS1	FALSE
ENSG00000162631	490.182	0.00715769	0.056564	0.799722	0.920261	NTNG1	FALSE
ENSG00000127603	7259.81	-0.00817657	0.047149	0.799732	0.920261	MACF1	FALSE
ENSG00000197977	412.979	-0.006185	0.0597171	0.799764	0.920261	ELOVL2	FALSE
ENSG00000170468	201.122	-0.00774613	0.0545656	0.799571	0.920261	RIOX1	FALSE
ENSG00000182700	2093.37	-0.00820799	0.0483979	0.800064	0.920527	IGIP	FALSE
ENSG00000162976	154.572	0.00686004	0.0564232	0.800407	0.920608	SLC66A3	FALSE
ENSG00000109332	4226.25	-0.00817423	0.0494908	0.80039	0.920608	UBE2D3	FALSE
ENSG00000181894	553.976	-0.00801853	0.0517395	0.800403	0.920608	ZNF329	FALSE
ENSG00000075240	377.972	0.0082601	0.0524038	0.800255	0.920608	GRAMD4	FALSE
ENSG00000231999	282.656	0.00797537	0.0503757	0.800733	0.920826	LRRC8C-DT	FALSE
ENSG00000234177	116.092	0.00627677	0.0595874	0.800668	0.920826	LINC01114	FALSE
ENSG00000105617	127.218	0.00878788	0.0550529	0.800831	0.92086	LENG1	FALSE
ENSG00000143862	1540.4	-0.00817359	0.0433767	0.801133	0.920893	ARL8A	FALSE
ENSG00000115145	499.921	-0.00811681	0.0496908	0.80102	0.920893	STAM2	FALSE
ENSG00000148187	583.374	-0.00819301	0.0488508	0.800953	0.920893	MRRF	FALSE
ENSG00000258498	92.5659	0.00497315	0.0620862	0.801091	0.920893	DIO3OS	FALSE
ENSG00000196954	158.725	0.00560064	0.0608519	0.801531	0.921212	CASP4	FALSE
ENSG00000215251	350.935	-0.0075283	0.0552908	0.801546	0.921212	FASTKD5	FALSE
ENSG00000143748	437.356	-0.00779248	0.0526268	0.801793	0.921308	NVL	FALSE
ENSG00000196660	260.302	-0.00656705	0.0583974	0.801835	0.921308	SLC30A10	FALSE
ENSG00000031691	93.3667	0.00542979	0.0603042	0.80171	0.921308	CENPQ	FALSE
ENSG00000214402	444.02	-0.00581034	0.0604033	0.802033	0.921457	LCNL1	FALSE
ENSG00000164073	275.495	0.00726097	0.0538691	0.802296	0.921602	MFSD8	FALSE
ENSG00000105669	1147.9	0.00818948	0.0488658	0.802246	0.921602	COPE	FALSE
ENSG00000160796	166.803	0.00725771	0.0578124	0.802561	0.921828	NBEAL2	FALSE
ENSG00000198420	890.955	-0.00793428	0.05183	0.80265	0.921852	TCAF1	FALSE
ENSG00000158089	159.64	0.00724797	0.0561929	0.802886	0.922044	GALNT14	FALSE
ENSG00000235173	179.166	-0.00627836	0.0591715	0.802977	0.922071	HGH1	FALSE
ENSG00000153827	2501.68	-0.00791494	0.0410659	0.803479	0.922113	TRIP12	FALSE
ENSG00000171720	1228.45	-0.00806544	0.0462802	0.803801	0.922113	HDAC3	FALSE
ENSG00000204767	276.8	-0.00724299	0.0546854	0.803576	0.922113	INSYN2B	FALSE
ENSG00000145725	511.089	0.0081633	0.0480027	0.803111	0.922113	PPIP5K2	FALSE
ENSG00000079691	551.862	-0.00641134	0.0514403	0.803545	0.922113	CARMIL1	FALSE
ENSG00000102349	167.605	0.00688858	0.055079	0.803856	0.922113	KLF8	FALSE
ENSG00000168539	1203.76	-0.00700366	0.0568701	0.803419	0.922113	CHRM1	FALSE
ENSG00000255545	75.9914	0.00803406	0.0598678	0.803684	0.922113	B3GAT1-DT	FALSE
ENSG00000103769	2868.66	-0.00806481	0.0433568	0.803902	0.922113	RAB11A	FALSE
ENSG00000171885	7980.42	-0.00636912	0.0590736	0.803897	0.922113	AQP4	FALSE
ENSG00000198276	374.765	0.00768046	0.054004	0.803819	0.922113	UCKL1	FALSE
ENSG00000239900	146.501	0.00838533	0.054486	0.803566	0.922113	ADSL	FALSE
ENSG00000100345	1976.39	0.00815302	0.0480621	0.803771	0.922113	MYH9	FALSE
ENSG00000011332	764.767	0.00735929	0.0555035	0.804218	0.922397	DPF1	FALSE
ENSG00000124942	4360.73	-0.00651977	0.0584681	0.80429	0.922401	AHNAK	FALSE
ENSG00000128536	225.874	-0.00632678	0.0588951	0.804551	0.922622	CDHR3	FALSE
ENSG00000152382	308.933	-0.00752783	0.0540087	0.805016	0.922632	TADA1	FALSE
ENSG00000073756	502.927	0.00255101	0.0644545	0.804913	0.922632	PTGS2	FALSE
ENSG00000115226	2787.45	-0.00794713	0.0481194	0.805158	0.922632	FNDC4	FALSE
ENSG00000196503	139.957	-0.00556037	0.0597399	0.804924	0.922632	ARL9	FALSE
ENSG00000132341	5150.03	0.00739318	0.0353207	0.805038	0.922632	RAN	FALSE
ENSG00000186615	78.6221	0.00730919	0.0556672	0.805175	0.922632	KTN1-AS1	FALSE
ENSG00000108256	1290.48	0.00811815	0.0469297	0.805103	0.922632	NUFIP2	FALSE
ENSG00000141127	919.208	0.00732115	0.0556782	0.805068	0.922632	PRPSAP2	FALSE
ENSG00000099337	146.161	0.00616119	0.0597759	0.805059	0.922632	KCNK6	FALSE
ENSG00000172936	160.235	-0.0064412	0.0586053	0.805323	0.922647	MYD88	FALSE
ENSG00000104529	3042.35	-0.00783658	0.0409009	0.805325	0.922647	EEF1D	FALSE
ENSG00000116698	2119.42	-0.00715886	0.0375928	0.80573	0.92272	SMG7	FALSE
ENSG00000058262	1643.23	0.00765759	0.0530938	0.805687	0.92272	SEC61A1	FALSE
ENSG00000178015	76.5659	-0.00495066	0.0620453	0.805514	0.92272	GPR150	FALSE
ENSG00000198435	248.973	0.00654929	0.058549	0.80573	0.92272	NRARP	FALSE
ENSG00000110047	553.085	-0.0079527	0.0498206	0.805656	0.92272	EHD1	FALSE
ENSG00000245526	916.244	-0.00647325	0.0581621	0.805958	0.922903	LINC00461	FALSE
ENSG00000256087	263.729	-0.00676158	0.0554897	0.806261	0.923171	ZNF432	FALSE
ENSG00000187735	781.682	-0.0071307	0.0521021	0.806332	0.923174	TCEA1	FALSE
ENSG00000171703	1902.81	-0.00803889	0.045996	0.806444	0.923224	TCEA2	FALSE
ENSG00000115956	186.341	-0.00388372	0.0632068	0.806576	0.923296	PLEK	FALSE
ENSG00000172878	217.77	-0.00762566	0.0526375	0.806848	0.923315	METAP1D	FALSE
ENSG00000130363	335.834	-0.00793702	0.0483855	0.806875	0.923315	RSPH3	FALSE
ENSG00000119508	299.621	0.00251195	0.0644741	0.806853	0.923315	NR4A3	FALSE
ENSG00000148908	296.588	0.00379907	0.0633579	0.806908	0.923315	RGS10	FALSE
ENSG00000121749	769.911	0.00800313	0.0477682	0.806934	0.923315	TBC1D15	FALSE
ENSG00000236104	521.895	0.00798314	0.0474855	0.807057	0.923377	ZBTB22	FALSE
ENSG00000102172	2359.9	0.00797691	0.0482405	0.807177	0.923437	SMS	FALSE
ENSG00000197885	1344.66	0.00795074	0.0431952	0.807362	0.923547	NKIRAS1	FALSE
ENSG00000029363	2020.49	-0.00794125	0.0483766	0.807431	0.923547	BCLAF1	FALSE
ENSG00000205629	1726.69	-0.00725563	0.0352832	0.807479	0.923547	LCMT1	FALSE
ENSG00000092978	183.443	0.00652913	0.0539702	0.80763	0.923564	GPATCH2	FALSE
ENSG00000237753	163.655	0.00661544	0.0580004	0.807631	0.923564	ENSG00000237753	FALSE
ENSG00000184441	99.8466	-0.00627875	0.058605	0.80797	0.923874	ENSG00000184441	FALSE
ENSG00000142871	1446.39	0.00314583	0.0640747	0.80824	0.924104	CCN1	FALSE
ENSG00000198839	278.798	-0.00765912	0.050104	0.808487	0.924116	ZNF277	FALSE
ENSG00000169926	2411.03	0.00794574	0.0475168	0.808525	0.924116	KLF13	FALSE
ENSG00000054803	396.32	0.0057134	0.0606098	0.808475	0.924116	CBLN4	FALSE
ENSG00000256294	112.403	-0.00663346	0.0578329	0.808399	0.924116	ZNF225	FALSE
ENSG00000139192	183.088	0.00650665	0.0582217	0.80875	0.924295	TAPBPL	FALSE
ENSG00000116574	2024.14	0.00738175	0.0541842	0.809587	0.924327	RHOU	FALSE
ENSG00000143195	820.959	-0.0075596	0.0515548	0.809016	0.924327	ILDR2	FALSE
ENSG00000136710	1329.75	0.00709795	0.0561213	0.809624	0.924327	CCDC115	FALSE
ENSG00000126062	688.081	0.00793937	0.0458166	0.809089	0.924327	TMEM115	FALSE
ENSG00000158290	1337.17	-0.00786045	0.0457625	0.809235	0.924327	CUL4B	FALSE
ENSG00000156504	783.241	0.00779077	0.0506842	0.809428	0.924327	PABIR2	FALSE
ENSG00000133142	4132.59	-0.00784415	0.0479609	0.809668	0.924327	TCEAL4	FALSE
ENSG00000272321	429.099	0.00690108	0.0567299	0.809647	0.924327	ENSG00000272321	FALSE
ENSG00000104299	258.588	0.00769058	0.0515989	0.809594	0.924327	INTS9	FALSE
ENSG00000119402	1054.82	-0.00683585	0.0412591	0.808901	0.924327	FBXW2	FALSE
ENSG00000174456	1781.65	0.00789452	0.0489225	0.808985	0.924327	C12orf76	FALSE
ENSG00000101190	989.963	0.00615829	0.0592952	0.809529	0.924327	TCFL5	FALSE
ENSG00000081665	671.233	0.00784593	0.0499897	0.809207	0.924327	ZNF506	FALSE
ENSG00000118689	1983.52	-0.00753076	0.052751	0.809837	0.92437	FOXO3	FALSE
ENSG00000171388	514.352	-0.00401864	0.0630221	0.809843	0.92437	APLN	FALSE
ENSG00000142910	222.115	-0.00479731	0.0618487	0.809929	0.92439	TINAGL1	FALSE
ENSG00000149930	1072.38	-0.00781439	0.0447456	0.809997	0.92439	TAOK2	FALSE
ENSG00000181163	4142.43	0.010231	0.0522269	0.810341	0.924704	NPM1	FALSE
ENSG00000013297	3141.04	-0.00622217	0.0587151	0.810524	0.924757	CLDN11	FALSE
ENSG00000072832	3228.08	-0.00764793	0.0418442	0.810487	0.924757	CRMP1	FALSE
ENSG00000206560	1000.63	-0.00365604	0.0461922	0.810673	0.924797	ANKRD28	FALSE
ENSG00000145781	231.44	-0.00731207	0.0539073	0.810765	0.924797	COMMD10	FALSE
ENSG00000135414	1129.58	0.000346955	0.056045	0.810734	0.924797	GDF11	FALSE
ENSG00000151718	223.306	0.00729594	0.0553966	0.810917	0.924892	WWC2	FALSE
ENSG00000169813	959.177	-0.00807968	0.0505015	0.811052	0.924968	HNRNPF	FALSE
ENSG00000162520	146.468	-0.00693067	0.0588077	0.811204	0.925028	SYNC	FALSE
ENSG00000168264	1698.39	0.00766334	0.0513305	0.811241	0.925028	IRF2BP2	FALSE
ENSG00000093010	912.523	-0.00906074	0.0525346	0.811445	0.925181	COMT	FALSE
ENSG00000108439	824.236	0.00758619	0.0522391	0.811545	0.925218	PNPO	FALSE
ENSG00000165118	134.06	-0.00671154	0.056762	0.811822	0.925378	C9orf64	FALSE
ENSG00000069998	504.698	0.0084173	0.0526971	0.811817	0.925378	HDHD5	FALSE
ENSG00000142634	2331.24	0.00676294	0.0571304	0.81211	0.925627	EFHD2	FALSE
ENSG00000196353	983.181	0.005679	0.0599554	0.812241	0.925698	CPNE4	FALSE
ENSG00000125741	568.036	0.00746389	0.0525834	0.812347	0.925741	OPA3	FALSE
ENSG00000076984	467.748	-0.00764001	0.0501866	0.812416	0.925741	MAP2K7	FALSE
ENSG00000042429	116.937	0.00750156	0.0546416	0.812589	0.925861	MED17	FALSE
ENSG00000100916	356.8	-0.00745623	0.0516905	0.812695	0.925903	BRMS1L	FALSE
ENSG00000136709	1247.99	-0.00707805	0.0359943	0.812778	0.925913	WDR33	FALSE
ENSG00000106565	615.32	0.00520904	0.0612468	0.812841	0.925913	TMEM176B	FALSE
ENSG00000230461	113.291	-0.00437041	0.0624236	0.813442	0.926038	PROX1-AS1	FALSE
ENSG00000144580	1005.99	0.00748651	0.0404066	0.813555	0.926038	CNOT9	FALSE
ENSG00000146731	3000.66	-0.00759775	0.0420383	0.813637	0.926038	CCT6A	FALSE
ENSG00000134343	277.685	-0.00424829	0.062687	0.813163	0.926038	ANO3	FALSE
ENSG00000139083	531.411	-0.00799885	0.0540757	0.813463	0.926038	ETV6	FALSE
ENSG00000139163	828.911	0.00699693	0.0556999	0.813511	0.926038	ETNK1	FALSE
ENSG00000140090	784.549	0.00668875	0.0566656	0.813582	0.926038	SLC24A4	FALSE
ENSG00000140632	2197.46	0.00729573	0.056007	0.813215	0.926038	GLYR1	FALSE
ENSG00000183196	427.925	-0.00479137	0.0617679	0.813261	0.926038	CHST6	FALSE
ENSG00000130540	4850.6	-0.00769145	0.0469025	0.813068	0.926038	SULT4A1	FALSE
ENSG00000155849	3761.83	0.00698448	0.055916	0.8138	0.926145	ELMO1	FALSE
ENSG00000111912	1620.44	0.00774194	0.0488348	0.81412	0.926431	NCOA7	FALSE
ENSG00000198498	114.316	0.00713298	0.054898	0.8143	0.926435	TMA16	FALSE
ENSG00000109762	375.534	-0.00770975	0.0503624	0.814317	0.926435	SNX25	FALSE
ENSG00000181031	57.9391	-0.00521949	0.0607556	0.814329	0.926435	RPH3AL	FALSE
ENSG00000238142	164.875	-0.00519432	0.0611054	0.814711	0.926689	LOC105376805	FALSE
ENSG00000204580	3789.38	0.00735362	0.0530697	0.814758	0.926689	DDR1	FALSE
ENSG00000102996	247.128	-0.00697499	0.0549293	0.814745	0.926689	MMP15	FALSE
ENSG00000198089	358.349	-0.00672131	0.0561156	0.814882	0.926752	SFI1	FALSE
ENSG00000112144	424.804	0.00758095	0.0543773	0.815073	0.9268	CILK1	FALSE
ENSG00000204267	352.501	0.00673769	0.0565577	0.815306	0.9268	TAP2	FALSE
ENSG00000137819	91.7616	-0.00537777	0.0613997	0.815253	0.9268	PAQR5	FALSE
ENSG00000215252	2109.02	0.00649302	0.0578174	0.815304	0.9268	GOLGA8B	FALSE
ENSG00000121064	694.66	0.0079718	0.0523438	0.815176	0.9268	SCPEP1	FALSE
ENSG00000182463	197.169	0.00531991	0.0599007	0.815337	0.9268	TSHZ2	FALSE
ENSG00000126767	1538.82	-0.00634978	0.0578293	0.81544	0.926839	ELK1	FALSE
ENSG00000038532	848.383	-0.00751392	0.0429167	0.815533	0.926866	CLEC16A	FALSE
ENSG00000177225	1878.48	0.00754667	0.0470582	0.815837	0.927135	GATD1	FALSE
ENSG00000115944	3109.94	0.0124553	0.0478255	0.815951	0.927173	COX7A2L	FALSE
ENSG00000070367	996.397	-0.00758913	0.0454363	0.816078	0.927173	EXOC5	FALSE
ENSG00000138592	886.319	-0.00753325	0.0447754	0.81607	0.927173	USP8	FALSE
ENSG00000166086	2621.11	0.0075906	0.04437	0.816354	0.92741	JAM3	FALSE
ENSG00000056586	1021.93	0.00745464	0.0499234	0.816471	0.927464	RC3H2	FALSE
ENSG00000241852	160.63	-0.00695065	0.0553652	0.816591	0.927522	C8orf58	FALSE
ENSG00000278238	81.1919	0.00812294	0.0599224	0.816681	0.927547	ENSG00000278238	FALSE
ENSG00000169057	1396.19	0.0075292	0.0428279	0.81706	0.927821	MECP2	FALSE
ENSG00000066739	1111.32	-0.00677127	0.0411026	0.817039	0.927821	ATG2B	FALSE
ENSG00000229638	54.2502	0.00673129	0.0588518	0.817181	0.92788	RPL4P4	FALSE
ENSG00000288924	245.622	0.00633773	0.0575673	0.817408	0.927989	ENSG00000288924	FALSE
ENSG00000158805	751.974	-0.00737249	0.0501325	0.817483	0.927989	ZNF276	FALSE
ENSG00000125826	1272.09	-0.00742703	0.0429476	0.817481	0.927989	RBCK1	FALSE
ENSG00000115652	664.98	-0.00745314	0.0475774	0.817572	0.928	UXS1	FALSE
ENSG00000160271	1033.73	0.00675774	0.0559201	0.817687	0.928	RALGDS	FALSE
ENSG00000198093	121.489	-0.00621236	0.0574528	0.817699	0.928	ZNF649	FALSE
ENSG00000125354	1356.15	0.00757833	0.0467478	0.817774	0.928007	SEPTIN6	FALSE
ENSG00000104886	807.627	-0.0074716	0.0441899	0.818063	0.928258	PLEKHJ1	FALSE
ENSG00000163820	284.424	0.00788741	0.0519729	0.818193	0.928327	FYCO1	FALSE
ENSG00000138621	153.608	-0.00636647	0.0570715	0.818409	0.928494	PPCDC	FALSE
ENSG00000166794	3265.07	0.00751524	0.047054	0.818525	0.928547	PPIB	FALSE
ENSG00000169641	2097.73	0.00754711	0.0482046	0.818675	0.928561	LUZP1	FALSE
ENSG00000174586	89.7587	-0.00544866	0.0585414	0.818633	0.928561	ZNF497	FALSE
ENSG00000143147	395.809	0.00662661	0.0561621	0.81905	0.928594	GPR161	FALSE
ENSG00000155755	666.541	0.00841494	0.0484547	0.819117	0.928594	TMEM237	FALSE
ENSG00000062194	2911.64	-0.00738645	0.0429445	0.819042	0.928594	GPBP1	FALSE
ENSG00000006704	308.359	0.00613621	0.0558529	0.819027	0.928594	GTF2IRD1	FALSE
ENSG00000147251	119.008	-0.00598306	0.059043	0.818814	0.928594	DOCK11	FALSE
ENSG00000134146	77.1968	0.00622509	0.0581007	0.819143	0.928594	DPH6	FALSE
ENSG00000140988	7162.56	0.00720323	0.0529045	0.819186	0.928594	RPS2	FALSE
ENSG00000162576	118.943	0.00557228	0.0605007	0.820873	0.928681	MXRA8	FALSE
ENSG00000270171	95.4097	0.00429187	0.062123	0.820411	0.928681	ENSG00000270171	FALSE
ENSG00000228971	134.045	0.00411924	0.0626971	0.820183	0.928681	LINC02607	FALSE
ENSG00000077157	1705.46	0.00734067	0.0428209	0.820154	0.928681	PPP1R12B	FALSE
ENSG00000138029	3220.41	0.00739065	0.0498413	0.819795	0.928681	HADHB	FALSE
ENSG00000144283	6776.96	-0.00573461	0.0590294	0.819355	0.928681	PKP4	FALSE
ENSG00000081154	2117.04	-0.00664101	0.0390086	0.820468	0.928681	PCNP	FALSE
ENSG00000113734	292.527	-0.00732904	0.0490256	0.820863	0.928681	BNIP1	FALSE
ENSG00000247796	113.018	-0.0059328	0.0585351	0.819492	0.928681	MOCS2-DT	FALSE
ENSG00000150756	242.788	0.00685701	0.0546425	0.82067	0.928681	ATPSCKMT	FALSE
ENSG00000198663	2242.49	0.00712886	0.039329	0.820966	0.928681	C6orf89	FALSE
ENSG00000112039	86.991	-0.00677229	0.0545116	0.820988	0.928681	FANCE	FALSE
ENSG00000152818	596.639	-0.00520455	0.054179	0.82047	0.928681	UTRN	FALSE
ENSG00000106278	2514.17	0.00540132	0.0600069	0.821203	0.928681	PTPRZ1	FALSE
ENSG00000214717	689.785	-0.0073049	0.0496225	0.820561	0.928681	ZBED1	FALSE
ENSG00000168546	647.938	0.00643883	0.0568205	0.819466	0.928681	GFRA2	FALSE
ENSG00000164961	576.747	0.00723003	0.0440086	0.820015	0.928681	WASHC5	FALSE
ENSG00000287677	125.187	-0.00564731	0.0591828	0.820559	0.928681	ENSG00000287677	FALSE
ENSG00000198169	512.153	0.00731533	0.0516366	0.819739	0.928681	ZNF251	FALSE
ENSG00000287868	98.9643	0.00460295	0.0618278	0.821333	0.928681	ENSG00000287868	FALSE
ENSG00000107242	449.011	0.00600376	0.0584556	0.8208	0.928681	PIP5K1B	FALSE
ENSG00000077514	242.844	-0.00702805	0.0526256	0.821385	0.928681	POLD3	FALSE
ENSG00000175564	72.0556	0.00498087	0.0611386	0.821221	0.928681	UCP3	FALSE
ENSG00000149792	998.732	-0.00729029	0.0503866	0.820914	0.928681	MRPL49	FALSE
ENSG00000129925	212.757	0.00667288	0.055624	0.820278	0.928681	PGAP6	FALSE
ENSG00000213918	271.242	-0.00744983	0.0561478	0.819794	0.928681	DNASE1	FALSE
ENSG00000185624	2600.35	0.00740163	0.0475347	0.821116	0.928681	P4HB	FALSE
ENSG00000067900	431.279	-0.00725557	0.0494023	0.820437	0.928681	ROCK1	FALSE
ENSG00000225978	325.938	0.00625681	0.057654	0.821028	0.928681	ENSG00000225978	FALSE
ENSG00000105708	185.61	0.00677124	0.0555486	0.821396	0.928681	ZNF14	FALSE
ENSG00000177464	137.11	0.00433412	0.0624395	0.820638	0.928681	GPR4	FALSE
ENSG00000183317	407.626	-0.0067272	0.0544836	0.822023	0.928846	EPHA10	FALSE
ENSG00000083168	793.524	-0.00734844	0.0483099	0.821706	0.928846	KAT6A	FALSE
ENSG00000166860	110.236	0.00578609	0.0590293	0.82189	0.928846	ZBTB39	FALSE
ENSG00000068079	217.256	-0.0052094	0.0603553	0.821806	0.928846	IFI35	FALSE
ENSG00000141698	1665.61	-0.00685804	0.037184	0.82198	0.928846	NT5C3B	FALSE
ENSG00000198692	521.942	-0.00705138	0.0524656	0.82189	0.928846	EIF1AY	FALSE
ENSG00000100412	6542.7	0.00738708	0.0474959	0.8219	0.928846	ACO2	FALSE
ENSG00000174574	1182.63	0.00718407	0.0517071	0.822234	0.928928	AKIRIN1	FALSE
ENSG00000185862	90.903	0.0041189	0.0626473	0.822168	0.928928	EVI2B	FALSE
ENSG00000127399	123.856	0.00600477	0.0584586	0.822421	0.928935	LRRC61	FALSE
ENSG00000123104	539.592	-0.00720485	0.0518268	0.822515	0.928935	ITPR2	FALSE
ENSG00000169951	125.644	0.00670743	0.0550726	0.822419	0.928935	ZNF764	FALSE
ENSG00000132661	208.476	-0.00698091	0.0534103	0.822484	0.928935	NXT1	FALSE
ENSG00000169692	110.782	0.00622935	0.0565401	0.822843	0.929227	AGPAT2	FALSE
ENSG00000187609	252.346	-0.00695172	0.0558199	0.822953	0.929274	EXD3	FALSE
ENSG00000177133	652.147	-0.00514424	0.0605734	0.82325	0.929531	PRDM16-DT	FALSE
ENSG00000105568	11096.8	-0.00727499	0.0467372	0.823334	0.929549	PPP2R1A	FALSE
ENSG00000113407	953.906	0.00780058	0.0465207	0.823445	0.929596	TARS1	FALSE
ENSG00000126524	3189.42	-0.00714511	0.0505101	0.823571	0.92966	SBDS	FALSE
ENSG00000120727	4165.83	-0.00728117	0.0455984	0.823652	0.929674	PAIP2	FALSE
ENSG00000135776	221.437	-0.00730576	0.0536569	0.824177	0.930034	ABCB10	FALSE
ENSG00000138031	1324.55	0.00732115	0.0470218	0.824121	0.930034	ADCY3	FALSE
ENSG00000188191	5618.9	0.00711669	0.0519779	0.82408	0.930034	PRKAR1B	FALSE
ENSG00000106609	1963.63	-0.00719332	0.0434596	0.824547	0.930139	TMEM248	FALSE
ENSG00000110422	761.703	-0.00660743	0.0545502	0.824496	0.930139	HIPK3	FALSE
ENSG00000108219	1310	0.00687582	0.0383239	0.824444	0.930139	TSPAN14	FALSE
ENSG00000140807	419.376	0.00283542	0.0576025	0.824342	0.930139	NKD1	FALSE
ENSG00000050426	2420.03	-0.00719663	0.0435535	0.824794	0.93034	LETMD1	FALSE
ENSG00000167912	182.148	0.00615184	0.0558978	0.824904	0.930387	TOX-DT	FALSE
ENSG00000249115	253.26	-0.00597694	0.0576939	0.824997	0.930414	HAUS5	FALSE
ENSG00000204386	1128.97	-0.00710524	0.0417964	0.825075	0.930425	NEU1	FALSE
ENSG00000111674	28346.4	0.00704158	0.0403019	0.825181	0.930466	ENO2	FALSE
ENSG00000147123	2932.2	-0.00630996	0.0448762	0.82545	0.930692	NDUFB11	FALSE
ENSG00000198162	1023.61	-0.00700197	0.0413527	0.825784	0.930757	MAN1A2	FALSE
ENSG00000136404	267.96	0.0056509	0.0589049	0.825725	0.930757	TM6SF1	FALSE
ENSG00000169375	782.326	0.00735415	0.0468356	0.825676	0.930757	SIN3A	FALSE
ENSG00000168461	3896.48	-0.00666129	0.0543725	0.825752	0.930757	RAB31	FALSE
ENSG00000272501	150.143	-0.00540751	0.0592496	0.826026	0.930952	ENSG00000272501	FALSE
ENSG00000138002	1166.86	-0.00710767	0.0458868	0.826437	0.930988	IFT172	FALSE
ENSG00000109685	1443.36	0.00685318	0.0389034	0.826608	0.930988	NSD2	FALSE
ENSG00000106484	459.083	0.00912222	0.0557902	0.826483	0.930988	MEST	FALSE
ENSG00000076108	1181.39	-0.00704065	0.0426102	0.826535	0.930988	BAZ2A	FALSE
ENSG00000012983	787.484	-0.00743222	0.0468759	0.826145	0.930988	MAP4K5	FALSE
ENSG00000157637	384.627	0.00741331	0.0529958	0.826417	0.930988	SLC38A10	FALSE
ENSG00000124134	3768.98	-0.00637738	0.0558025	0.826438	0.930988	KCNS1	FALSE
ENSG00000083844	482.744	0.00814529	0.0484522	0.82661	0.930988	ZNF264	FALSE
ENSG00000054277	965.382	-0.00579015	0.0582615	0.826778	0.9311	OPN3	FALSE
ENSG00000260231	151.07	0.00580071	0.0571547	0.827054	0.931256	KDM7A-DT	FALSE
ENSG00000167693	264.194	-0.00599394	0.0574433	0.826989	0.931256	NXN	FALSE
ENSG00000167394	128.934	-0.00652271	0.0530749	0.827385	0.93155	ZNF668	FALSE
ENSG00000248527	58304.8	-0.00404279	0.0622737	0.827482	0.931582	MTATP6P1	FALSE
ENSG00000129244	9248.75	0.00585069	0.0583258	0.827586	0.931621	ATP1B2	FALSE
ENSG00000112851	1760.64	-0.00599465	0.0572233	0.827778	0.931675	ERBIN	FALSE
ENSG00000095970	311.226	0.00317004	0.0635972	0.827826	0.931675	TREM2	FALSE
ENSG00000164692	161.714	-0.00381422	0.0627671	0.827972	0.931675	COL1A2	FALSE
ENSG00000133794	911.276	-0.00645148	0.0547896	0.827979	0.931675	ARNTL	FALSE
ENSG00000141349	969.835	-0.00707977	0.0453471	0.827858	0.931675	G6PC3	FALSE
ENSG00000186591	3286.47	-0.00699441	0.0424781	0.828131	0.931768	UBE2H	FALSE
ENSG00000010219	627.193	0.00951033	0.0506712	0.828244	0.931818	DYRK4	FALSE
ENSG00000107651	371.393	0.0068453	0.0485124	0.828715	0.93227	SEC23IP	FALSE
ENSG00000114019	540.894	0.00622297	0.0533251	0.829224	0.932374	AMOTL2	FALSE
ENSG00000064042	2815.25	-0.00675833	0.0515803	0.829035	0.932374	LIMCH1	FALSE
ENSG00000147853	1205.68	0.00688142	0.0532939	0.829077	0.932374	AK3	FALSE
ENSG00000175229	242.778	0.00695293	0.050105	0.829291	0.932374	GAL3ST3	FALSE
ENSG00000204172	128.925	-0.00454167	0.063352	0.828968	0.932374	AGAP9	FALSE
ENSG00000141101	364.021	-0.00697618	0.0492714	0.829205	0.932374	NOB1	FALSE
ENSG00000132872	2821.77	-0.00629089	0.0558961	0.829084	0.932374	SYT4	FALSE
ENSG00000137955	1353.02	0.00933508	0.049079	0.82953	0.932546	RABGGTB	FALSE
ENSG00000180855	89.3769	0.00565946	0.0578245	0.829582	0.932546	ZNF443	FALSE
ENSG00000106266	425.704	-0.00602876	0.0563304	0.829943	0.932874	SNX8	FALSE
ENSG00000152104	408.328	0.00618775	0.0558935	0.83039	0.932891	PTPN14	FALSE
ENSG00000059728	498.377	-0.00548397	0.0587611	0.830673	0.932891	MXD1	FALSE
ENSG00000230084	216.969	-0.00435084	0.0612639	0.830124	0.932891	ENSG00000230084	FALSE
ENSG00000164144	268.27	0.00618719	0.051403	0.830918	0.932891	ARFIP1	FALSE
ENSG00000197858	671.875	0.00687234	0.0503248	0.830675	0.932891	GPAA1	FALSE
ENSG00000196378	326.229	0.00703393	0.0468691	0.830996	0.932891	ZNF34	FALSE
ENSG00000109846	37395.9	0.00513173	0.0601643	0.830944	0.932891	CRYAB	FALSE
ENSG00000246100	114.34	-0.00611812	0.0585606	0.830471	0.932891	ENSG00000246100	FALSE
ENSG00000119986	841.97	-0.00664263	0.0530596	0.830799	0.932891	AVPI1	FALSE
ENSG00000185100	198.642	-0.0053039	0.0593497	0.830576	0.932891	ADSS1	FALSE
ENSG00000140526	1609.11	-0.0062305	0.0555794	0.830281	0.932891	ABHD2	FALSE
ENSG00000141002	1658.1	-0.00693269	0.0459443	0.830715	0.932891	TCF25	FALSE
ENSG00000262877	309.205	-0.00403308	0.0621811	0.830085	0.932891	ENSG00000262877	FALSE
ENSG00000105404	135.749	0.0064464	0.0549675	0.830962	0.932891	RABAC1	FALSE
ENSG00000160208	488.564	0.00797393	0.0466992	0.830526	0.932891	RRP1B	FALSE
ENSG00000196776	2732.4	0.00664111	0.0532241	0.831359	0.933075	CD47	FALSE
ENSG00000137574	211.225	0.00657645	0.0536249	0.83129	0.933075	TGS1	FALSE
ENSG00000124207	1668.54	0.00678701	0.0402942	0.831366	0.933075	CSE1L	FALSE
ENSG00000265666	51.4022	-0.00465781	0.0598007	0.831489	0.933134	RARA-AS1	FALSE
ENSG00000172795	732.953	0.00692007	0.0540641	0.831679	0.93327	DCP2	FALSE
ENSG00000185414	884.539	0.00672896	0.0398234	0.832442	0.933273	MRPL30	FALSE
ENSG00000154764	165.155	-0.00412289	0.0619636	0.832335	0.933273	WNT7A	FALSE
ENSG00000174953	840.659	-0.00667072	0.0511226	0.83206	0.933273	DHX36	FALSE
ENSG00000163257	603.442	0.00719767	0.0520835	0.832159	0.933273	DCAF16	FALSE
ENSG00000135336	830.293	0.00839945	0.0445392	0.831881	0.933273	ORC3	FALSE
ENSG00000102309	849.64	-0.00693261	0.0462121	0.832302	0.933273	PIN4	FALSE
ENSG00000184489	273.883	-0.00303801	0.0595394	0.832327	0.933273	PTP4A3	FALSE
ENSG00000269821	213.963	-0.00533058	0.0589125	0.831916	0.933273	KCNQ1OT1	FALSE
ENSG00000141013	696.391	0.012719	0.0489475	0.832424	0.933273	GAS8	FALSE
ENSG00000172824	2224.69	-0.00522566	0.0591459	0.832364	0.933273	CES4A	FALSE
ENSG00000063169	228.562	-0.00725225	0.051805	0.831843	0.933273	BICRA	FALSE
ENSG00000171115	89.5884	-0.00390118	0.0622938	0.83259	0.933284	GIMAP8	FALSE
ENSG00000182916	1509.61	-0.0080935	0.0530826	0.832532	0.933284	TCEAL7	FALSE
ENSG00000124228	1027.15	-0.00543891	0.0444796	0.832764	0.933401	DDX27	FALSE
ENSG00000141380	785.979	-0.00685596	0.0441406	0.832898	0.933474	SS18	FALSE
ENSG00000173171	163.501	-0.00551307	0.0584879	0.83297	0.933477	MTX1	FALSE
ENSG00000146411	202.225	0.00538714	0.0592738	0.833208	0.933611	SLC2A12	FALSE
ENSG00000158201	220.811	0.00543898	0.059044	0.833228	0.933611	ABHD3	FALSE
ENSG00000115415	1019.89	0.00510379	0.0599827	0.833526	0.933765	STAT1	FALSE
ENSG00000170537	265.937	0.00647117	0.0548565	0.833712	0.933765	TMC7	FALSE
ENSG00000118620	100.726	-0.00653192	0.0566058	0.833703	0.933765	ZNF430	FALSE
ENSG00000121413	3148.85	-0.00673307	0.0505767	0.833574	0.933765	ZSCAN18	FALSE
ENSG00000183878	309.65	0.00667397	0.0514943	0.83369	0.933765	UTY	FALSE
ENSG00000188647	547.775	-0.00608838	0.055832	0.834034	0.934049	PTAR1	FALSE
ENSG00000117155	1904.9	0.0068523	0.0440867	0.834363	0.934185	SSX2IP	FALSE
ENSG00000144583	219.919	-0.00590803	0.0534648	0.834332	0.934185	MARCHF4	FALSE
ENSG00000138279	2589.93	-0.00679555	0.0477342	0.834328	0.934185	ANXA7	FALSE
ENSG00000177181	1322.54	0.00618488	0.0457775	0.834608	0.934194	RIMKLA	FALSE
ENSG00000137492	655.182	0.00679165	0.0496792	0.834648	0.934194	THAP12	FALSE
ENSG00000105419	681.998	-0.00485119	0.0601186	0.834448	0.934194	MEIS3	FALSE
ENSG00000063244	1741.66	-0.00674816	0.0490479	0.834627	0.934194	U2AF2	FALSE
ENSG00000181061	3233.04	-0.00674639	0.049866	0.834767	0.93425	HIGD1A	FALSE
ENSG00000214026	104.379	0.00528188	0.0591391	0.834876	0.934294	MRPL23	FALSE
ENSG00000102109	973.177	-0.00523957	0.0591771	0.835037	0.934396	PCSK1N	FALSE
ENSG00000172292	1376.02	0.00681352	0.0491469	0.835568	0.934606	CERS6	FALSE
ENSG00000204394	556.178	-0.0061934	0.0516465	0.835449	0.934606	VARS1	FALSE
ENSG00000165591	67.1668	-0.00558676	0.0589619	0.835404	0.934606	FAAH2	FALSE
ENSG00000140015	303.201	0.0054264	0.0571491	0.835349	0.934606	KCNH5	FALSE
ENSG00000277692	83.5155	0.00565232	0.0584613	0.83557	0.934606	ENSG00000277692	FALSE
ENSG00000152518	888.477	-0.00589262	0.0564718	0.83573	0.934708	ZFP36L2	FALSE
ENSG00000115561	1250.9	0.00635217	0.0538471	0.835952	0.934775	CHMP3	FALSE
ENSG00000189007	140.145	0.00501407	0.0564769	0.836052	0.934775	ADAT2	FALSE
ENSG00000067167	647.727	0.00764879	0.0527994	0.836052	0.934775	TRAM1	FALSE
ENSG00000126861	2744.83	-0.00659101	0.0511034	0.836068	0.934775	OMG	FALSE
ENSG00000154309	172.15	-0.00315044	0.0541183	0.836389	0.935057	DISP1	FALSE
ENSG00000197747	743.512	0.00383142	0.0625245	0.836608	0.935108	S100A10	FALSE
ENSG00000135750	976.213	0.00519542	0.0593101	0.836916	0.935108	KCNK1	FALSE
ENSG00000184432	2313.23	-0.00627727	0.0371497	0.83692	0.935108	COPB2	FALSE
ENSG00000021300	22254	-0.00595007	0.0559758	0.836587	0.935108	PLEKHB1	FALSE
ENSG00000150457	80.4843	0.00470857	0.0587041	0.836824	0.935108	LATS2	FALSE
ENSG00000140153	379.071	0.00563785	0.0494289	0.836668	0.935108	WDR20	FALSE
ENSG00000188493	193.001	-0.00599474	0.0555872	0.836822	0.935108	C19orf54	FALSE
ENSG00000160948	1758.52	0.00577671	0.0387341	0.837309	0.935412	VPS28	FALSE
ENSG00000242173	1485.23	0.00697047	0.0547038	0.83733	0.935412	ARHGDIG	FALSE
ENSG00000291151	190.346	-0.00516857	0.0588223	0.837509	0.935457	ENSG00000291151	FALSE
ENSG00000258056	229.187	-0.00562683	0.0576644	0.837457	0.935457	CD63-AS1	FALSE
ENSG00000111261	586.193	-0.006655	0.0467366	0.837709	0.935603	MANSC1	FALSE
ENSG00000108590	313.824	0.00635251	0.0532451	0.838003	0.935854	MED31	FALSE
ENSG00000113194	1117.95	0.00663468	0.0431096	0.838534	0.936368	FAF2	FALSE
ENSG00000025796	1114.06	0.00760737	0.0451127	0.838814	0.936526	SEC63	FALSE
ENSG00000189420	186.894	-0.00634387	0.0521918	0.838779	0.936526	ZFP92	FALSE
ENSG00000156162	257.685	0.00664134	0.0487077	0.838911	0.936558	DPY19L4	FALSE
ENSG00000133313	4414.13	-0.00637499	0.0401178	0.839013	0.936594	CNDP2	FALSE
ENSG00000133398	658.006	-0.00644725	0.0513226	0.839235	0.936764	MED10	FALSE
ENSG00000160293	335.384	-0.00668951	0.0535843	0.839313	0.936773	VAV2	FALSE
ENSG00000110925	1227.5	0.00698296	0.0440771	0.839647	0.937069	CSRNP2	FALSE
ENSG00000183828	331.393	-0.00541762	0.0569861	0.839815	0.937179	NUDT14	FALSE
ENSG00000291133	184.62	-0.00455369	0.0605577	0.839971	0.937198	ENSG00000291133	FALSE
ENSG00000140678	265.667	-0.00342012	0.0620742	0.839909	0.937198	ITGAX	FALSE
ENSG00000147459	1166.3	0.00600736	0.0553282	0.840491	0.937701	DOCK5	FALSE
ENSG00000158859	720.6	-0.00449659	0.0606172	0.840815	0.937939	ADAMTS4	FALSE
ENSG00000157470	1421.95	-0.00564576	0.0519609	0.840844	0.937939	FAM81A	FALSE
ENSG00000109089	644.057	0.0071244	0.0557774	0.840935	0.937964	CDR2L	FALSE
ENSG00000002586	2256.84	0.00612059	0.0545708	0.841096	0.938066	CD99	FALSE
ENSG00000221914	1332.6	-0.00133728	0.0450547	0.841173	0.938074	PPP2R2A	FALSE
ENSG00000117151	120.211	-0.00498872	0.0592058	0.841465	0.93809	CTBS	FALSE
ENSG00000136518	191.355	-0.00615399	0.0535818	0.841443	0.93809	ACTL6A	FALSE
ENSG00000134548	446.257	-0.00472784	0.0598248	0.841265	0.93809	SPX	FALSE
ENSG00000167523	218.968	-0.00445552	0.0608296	0.841366	0.93809	SPATA33	FALSE
ENSG00000135931	672.744	-0.00784621	0.0457741	0.842073	0.938234	ARMC9	FALSE
ENSG00000157388	483.74	0.00656164	0.0462596	0.841852	0.938234	CACNA1D	FALSE
ENSG00000231160	178.77	-0.00539876	0.0575354	0.841796	0.938234	ENSG00000231160	FALSE
ENSG00000147905	254.656	-0.00733789	0.047135	0.841944	0.938234	ZCCHC7	FALSE
ENSG00000026508	638.899	-0.00249448	0.063994	0.841974	0.938234	CD44	FALSE
ENSG00000165572	748.511	-0.00622873	0.0519844	0.842081	0.938234	KBTBD6	FALSE
ENSG00000136098	529.14	-0.00594899	0.0529107	0.841845	0.938234	NEK3	FALSE
ENSG00000172613	260.613	0.00610655	0.0551497	0.842484	0.938527	RAD9A	FALSE
ENSG00000168612	218.118	-0.00753369	0.0489017	0.842436	0.938527	ZSWIM1	FALSE
ENSG00000162910	670.126	0.00626498	0.0479688	0.843012	0.938701	MRPL55	FALSE
ENSG00000131370	1517.26	-0.0060573	0.0532844	0.842795	0.938701	SH3BP5	FALSE
ENSG00000249437	63.8962	0.00428487	0.0613961	0.843127	0.938701	NAIP	FALSE
ENSG00000085719	627.574	-0.00512699	0.0520889	0.842895	0.938701	CPNE3	FALSE
ENSG00000129646	141.959	-0.00448581	0.0603329	0.843058	0.938701	QRICH2	FALSE
ENSG00000188033	160.877	-0.00549522	0.0530185	0.843035	0.938701	ZNF490	FALSE
ENSG00000100150	312.658	0.00648441	0.0449685	0.842853	0.938701	DEPDC5	FALSE
ENSG00000171488	339.882	0.00683111	0.0516192	0.843413	0.938788	LRRC8C	FALSE
ENSG00000144455	313.923	0.00622729	0.0528464	0.843299	0.938788	SUMF1	FALSE
ENSG00000139131	224.491	-0.00668807	0.0495724	0.843406	0.938788	YARS2	FALSE
ENSG00000168484	184.319	0.00525945	0.0582133	0.843634	0.938879	SFTPC	FALSE
ENSG00000131480	76.3215	-0.00484732	0.0594912	0.843622	0.938879	AOC2	FALSE
ENSG00000120049	4546.63	-0.00586574	0.054428	0.843826	0.939015	KCNIP2	FALSE
ENSG00000185798	145.081	-0.00618598	0.0522167	0.844003	0.939056	WDR53	FALSE
ENSG00000101189	382.872	-0.0063112	0.049985	0.843987	0.939056	MRGBP	FALSE
ENSG00000124782	82.219	-0.00629197	0.0576216	0.844093	0.939079	RREB1	FALSE
ENSG00000177614	2062.58	-0.00636315	0.0440127	0.844302	0.939158	PGBD5	FALSE
ENSG00000171469	273.792	-0.00481686	0.0484576	0.844269	0.939158	ZNF561	FALSE
ENSG00000163449	180.036	0.00596441	0.05426	0.844384	0.939171	TMEM169	FALSE
ENSG00000164603	272.804	0.00531593	0.0582131	0.844592	0.939325	BMT2	FALSE
ENSG00000131236	3495.15	-0.00635872	0.0446091	0.844878	0.939394	CAP1	FALSE
ENSG00000144959	1100.42	0.00661772	0.0498847	0.844822	0.939394	NCEH1	FALSE
ENSG00000153956	894.294	-0.00590789	0.0539272	0.844933	0.939394	CACNA2D1	FALSE
ENSG00000156486	424.543	0.00539827	0.0574418	0.844812	0.939394	KCNS2	FALSE
ENSG00000279419	252.592	0.00507027	0.0588149	0.845067	0.939409	ENSG00000279419	FALSE
ENSG00000179761	418.286	-0.00451074	0.0601462	0.845085	0.939409	PIPOX	FALSE
ENSG00000140451	69.3955	-0.00421957	0.0610757	0.84537	0.939648	PIF1	FALSE
ENSG00000289135	101.587	-0.0054947	0.0566913	0.845747	0.939912	ENSG00000289135	FALSE
ENSG00000165698	533.453	0.00636028	0.0471361	0.845701	0.939912	SPACA9	FALSE
ENSG00000123810	87.3805	-0.00558643	0.0557442	0.845831	0.939928	B9D2	FALSE
ENSG00000131378	1163.27	0.00635959	0.0478691	0.846119	0.939939	RFTN1	FALSE
ENSG00000088538	2462.37	-0.00628631	0.046495	0.846029	0.939939	DOCK3	FALSE
ENSG00000174469	2684.64	-0.00522613	0.048211	0.846092	0.939939	CNTNAP2	FALSE
ENSG00000065559	1998.63	0.00640476	0.047369	0.846098	0.939939	MAP2K4	FALSE
ENSG00000005059	92.0389	-0.00434415	0.0608356	0.846331	0.940097	MCUB	FALSE
ENSG00000167461	492.2	0.00802593	0.047875	0.846844	0.940589	RAB8A	FALSE
ENSG00000219545	218.836	-0.00528574	0.0572345	0.846973	0.940656	UMAD1	FALSE
ENSG00000127249	1127.25	0.00563928	0.055596	0.847161	0.940786	ATP13A4	FALSE
ENSG00000113575	799.872	0.00628625	0.0446249	0.84724	0.940797	PPP2CA	FALSE
ENSG00000123728	280.464	-0.00629175	0.0533967	0.847467	0.940816	RAP2C	FALSE
ENSG00000176102	731.498	0.00722145	0.0450143	0.847453	0.940816	CSTF3	FALSE
ENSG00000161298	530.386	-0.00619498	0.0488547	0.847388	0.940816	ZNF382	FALSE
ENSG00000105429	3717.77	0.00626096	0.0465356	0.847701	0.940999	MEGF8	FALSE
ENSG00000169696	366.953	0.00624708	0.0502229	0.84787	0.941109	ASPSCR1	FALSE
ENSG00000112902	450.093	0.00452221	0.0600481	0.848235	0.941282	SEMA5A	FALSE
ENSG00000272157	150.996	0.00463982	0.0598825	0.848203	0.941282	ENSG00000272157	FALSE
ENSG00000070047	310.494	-0.00552334	0.051427	0.848225	0.941282	PHRF1	FALSE
ENSG00000289045	72.6984	-0.00341322	0.0626569	0.848534	0.941536	ENSG00000289045	FALSE
ENSG00000182132	718.462	0.00483774	0.0590038	0.849056	0.941982	KCNIP1	FALSE
ENSG00000127952	723.462	0.00521506	0.0574459	0.849075	0.941982	STYXL1	FALSE
ENSG00000154027	4834.66	-0.00578916	0.0539047	0.849284	0.942137	AK5	FALSE
ENSG00000166002	182.004	-0.00529205	0.058437	0.849496	0.942294	SMCO4	FALSE
ENSG00000144028	2640.38	0.00622941	0.0451773	0.84968	0.942421	SNRNP200	FALSE
ENSG00000123472	4319.02	-0.000898695	0.0457149	0.849786	0.942444	ATPAF1	FALSE
ENSG00000124275	503.142	0.00168059	0.054419	0.84984	0.942444	MTRR	FALSE
ENSG00000160326	517.028	0.00669084	0.0512834	0.850013	0.942557	SLC2A6	FALSE
ENSG00000109618	155.189	0.00572186	0.0543787	0.850482	0.943	SEPSECS	FALSE
ENSG00000184009	25228.1	0.00617662	0.0479995	0.850703	0.943167	ACTG1	FALSE
ENSG00000147488	497.906	0.00540407	0.0564118	0.850806	0.943204	ST18	FALSE
ENSG00000099904	298.707	-0.00507376	0.0575711	0.850932	0.943267	ZDHHC8	FALSE
ENSG00000185737	485.598	0.00636315	0.0479757	0.851092	0.943367	NRG3	FALSE
ENSG00000164089	3474.14	0.00330577	0.0628853	0.851426	0.943537	ETNPPL	FALSE
ENSG00000134809	937.202	-0.00616562	0.0476055	0.851427	0.943537	TIMM10	FALSE
ENSG00000140718	2118.39	0.00618561	0.0475227	0.851456	0.943537	FTO	FALSE
ENSG00000105173	114.073	0.00655168	0.0553042	0.851619	0.94364	CCNE1	FALSE
ENSG00000001460	506.084	0.00540573	0.0560898	0.852033	0.943976	STPG1	FALSE
ENSG00000163697	1570.36	-0.00595937	0.0425549	0.852141	0.943976	APBB2	FALSE
ENSG00000286084	142.731	-0.00441783	0.0601477	0.852202	0.943976	ENSG00000286084	FALSE
ENSG00000133028	753.059	-0.00597481	0.0497792	0.852132	0.943976	SCO1	FALSE
ENSG00000004399	882.514	-0.0050498	0.0570201	0.852557	0.944292	PLXND1	FALSE
ENSG00000044115	4629.92	0.00606453	0.0464399	0.85272	0.944335	CTNNA1	FALSE
ENSG00000151116	258.232	-0.00597565	0.0498939	0.852735	0.944335	UEVLD	FALSE
ENSG00000074800	16815.1	-0.00594917	0.0493389	0.852923	0.944465	ENO1	FALSE
ENSG00000146147	346.482	0.00492462	0.0585378	0.853044	0.944521	MLIP	FALSE
ENSG00000167635	1346.63	0.00604393	0.0457358	0.853748	0.945197	ZNF146	FALSE
ENSG00000155304	616.058	0.00534	0.0528294	0.853794	0.945197	HSPA13	FALSE
ENSG00000188690	1543.94	0.00574348	0.052043	0.853931	0.945271	UROS	FALSE
ENSG00000166908	1983.51	0.00598559	0.0506804	0.854121	0.945326	PIP4K2C	FALSE
ENSG00000171425	205.304	-0.00548715	0.0548509	0.854088	0.945326	ZNF581	FALSE
ENSG00000196923	193.352	0.00505694	0.0574093	0.854198	0.945334	PDLIM7	FALSE
ENSG00000165795	46203.7	0.00565215	0.0539382	0.854321	0.945393	NDRG2	FALSE
ENSG00000215883	121.301	0.00760342	0.0523234	0.854969	0.945517	CYB5RL	FALSE
ENSG00000169908	1020.33	0.00371109	0.0618654	0.854985	0.945517	TM4SF1	FALSE
ENSG00000187672	600.029	0.00528049	0.0565461	0.855485	0.945517	ERC2	FALSE
ENSG00000186687	958.587	-0.00533378	0.0548698	0.854902	0.945517	LYRM7	FALSE
ENSG00000113648	2442.46	0.00602506	0.0472737	0.854845	0.945517	MACROH2A1	FALSE
ENSG00000112685	632.027	0.00595202	0.0443197	0.85545	0.945517	EXOC2	FALSE
ENSG00000155189	695.09	0.00599193	0.0476014	0.854898	0.945517	AGPAT5	FALSE
ENSG00000131669	450.843	-0.00519819	0.0580756	0.855308	0.945517	NINJ1	FALSE
ENSG00000188938	1404.81	-0.00583052	0.0422685	0.854736	0.945517	FAM120AOS	FALSE
ENSG00000119397	296.315	0.00570049	0.0505382	0.855481	0.945517	CNTRL	FALSE
ENSG00000148408	1296.16	0.00592403	0.0493443	0.855026	0.945517	CACNA1B	FALSE
ENSG00000226711	155.523	-0.00426195	0.0579603	0.855308	0.945517	FAM66C	FALSE
ENSG00000175727	1100.84	-0.00588527	0.0441061	0.85543	0.945517	MLXIP	FALSE
ENSG00000186073	134.803	-0.00484748	0.0584236	0.855085	0.945517	CDIN1	FALSE
ENSG00000263731	128.172	-0.00489577	0.0555079	0.855414	0.945517	ENSG00000263731	FALSE
ENSG00000110851	817.296	-0.00593179	0.0469803	0.855563	0.945526	PRDM4	FALSE
ENSG00000121940	1101.75	0.0122727	0.0426773	0.856244	0.945706	CLCC1	FALSE
ENSG00000112159	1482.49	0.00589738	0.0433344	0.856287	0.945706	MDN1	FALSE
ENSG00000165487	869.136	0.00610399	0.0489304	0.856212	0.945706	MICU2	FALSE
ENSG00000140365	855.917	-0.00516064	0.0464558	0.856184	0.945706	COMMD4	FALSE
ENSG00000234719	91.4705	-0.0022977	0.0639421	0.856277	0.945706	NPIPB2	FALSE
ENSG00000186566	1286.99	-0.00567404	0.0397745	0.856265	0.945706	GPATCH8	FALSE
ENSG00000131051	4056.57	-0.00565527	0.0392011	0.856001	0.945706	RBM39	FALSE
ENSG00000280486	140.109	-0.0031853	0.0625105	0.855997	0.945706	ENSG00000280486	FALSE
ENSG00000162367	171.957	-0.00215695	0.0616298	0.856919	0.945827	TAL1	FALSE
ENSG00000116685	789.456	-0.00578692	0.0415728	0.85689	0.945827	KIAA2013	FALSE
ENSG00000182504	404.597	-0.00605736	0.0540326	0.856848	0.945827	CEP97	FALSE
ENSG00000106554	676.379	0.0067285	0.0471892	0.856883	0.945827	CHCHD3	FALSE
ENSG00000064419	1196.2	0.00592646	0.0455369	0.856682	0.945827	TNPO3	FALSE
ENSG00000158042	889.3	0.00590806	0.0439556	0.856956	0.945827	MRPL17	FALSE
ENSG00000126500	152.98	0.00397065	0.0607992	0.856937	0.945827	FLRT1	FALSE
ENSG00000276968	48.5015	-0.0041094	0.0607493	0.856676	0.945827	ENSG00000276968	FALSE
ENSG00000089775	466.036	0.00592099	0.0458709	0.857129	0.945863	ZBTB25	FALSE
ENSG00000173581	375.318	-0.00536731	0.0494084	0.857081	0.945863	CCDC106	FALSE
ENSG00000067066	275.17	-0.00436611	0.0602205	0.857665	0.946144	SP100	FALSE
ENSG00000175455	534.413	-0.00520901	0.0552873	0.857612	0.946144	CCDC14	FALSE
ENSG00000135333	313.054	-0.00548003	0.0538026	0.857579	0.946144	EPHA7	FALSE
ENSG00000172508	4773.37	0.00449585	0.0594017	0.857504	0.946144	CARNS1	FALSE
ENSG00000165995	1060.91	0.00560413	0.0534998	0.857781	0.946195	CACNB2	FALSE
ENSG00000114520	370.571	0.0050139	0.0538015	0.858054	0.946419	SNX4	FALSE
ENSG00000145868	472.415	-0.00597249	0.0493137	0.858283	0.946517	FBXO38	FALSE
ENSG00000167674	776.175	-0.00718657	0.0506973	0.858218	0.946517	HDGFL2	FALSE
ENSG00000126091	145.3	-0.00487085	0.0575657	0.858565	0.946673	ST3GAL3	FALSE
ENSG00000132932	1624.87	0.00557124	0.0510883	0.858544	0.946673	ATP8A2	FALSE
ENSG00000068878	951.64	-0.00537722	0.0535855	0.858927	0.946918	PSME4	FALSE
ENSG00000151470	318.747	0.00539784	0.0538931	0.858863	0.946918	C4orf33	FALSE
ENSG00000107362	634.58	0.00581565	0.0488109	0.859041	0.946966	ABHD17B	FALSE
ENSG00000162772	780.502	-0.00216392	0.0638539	0.859409	0.947294	ATF3	FALSE
ENSG00000115414	1000.23	0.00445976	0.0591831	0.860389	0.94766	FN1	FALSE
ENSG00000270820	87.3689	-0.00318544	0.0623087	0.86041	0.94766	ENSG00000270820	FALSE
ENSG00000057019	357.841	-0.00550605	0.051797	0.860344	0.94766	DCBLD2	FALSE
ENSG00000178917	193.741	-0.00584027	0.0512134	0.860759	0.94766	ZNF852	FALSE
ENSG00000174695	1802.6	-0.00555423	0.0505709	0.860708	0.94766	TMEM167A	FALSE
ENSG00000215218	3833.02	0.00575712	0.0492186	0.860231	0.94766	UBE2QL1	FALSE
ENSG00000136271	1391.56	-0.0055029	0.0397451	0.860659	0.94766	DDX56	FALSE
ENSG00000184634	536.093	0.0057866	0.0461136	0.860633	0.94766	MED12	FALSE
ENSG00000182366	108.434	0.00371706	0.0615473	0.860377	0.94766	FAM87A	FALSE
ENSG00000065154	2921.1	0.00524593	0.0554113	0.860393	0.94766	OAT	FALSE
ENSG00000284024	252.502	0.00413848	0.0554157	0.860371	0.94766	LOC100421372	FALSE
ENSG00000132964	264.285	0.00378488	0.0508329	0.86006	0.94766	CDK8	FALSE
ENSG00000187773	550.864	-0.00499829	0.0576332	0.860331	0.94766	DIPK1C	FALSE
ENSG00000166401	116.042	-0.00426024	0.0596088	0.860794	0.94766	SERPINB8	FALSE
ENSG00000197020	91.4625	-0.00470168	0.0580112	0.860733	0.94766	ZNF100	FALSE
ENSG00000170075	3762.43	0.00527432	0.0542739	0.861138	0.947807	GPR37L1	FALSE
ENSG00000164329	448.67	-0.00540848	0.0498239	0.861138	0.947807	TENT2	FALSE
ENSG00000226696	98.053	-0.00453167	0.0584098	0.861022	0.947807	LENG8-AS1	FALSE
ENSG00000114902	1893.38	-0.0056903	0.0470592	0.861535	0.948099	SPCS1	FALSE
ENSG00000164530	362.669	0.00318619	0.0625906	0.861615	0.948099	PI16	FALSE
ENSG00000146830	1416.68	-0.00640082	0.0432588	0.861559	0.948099	GIGYF1	FALSE
ENSG00000047578	382.13	-0.00549183	0.0507591	0.861703	0.94812	KATNIP	FALSE
ENSG00000122674	692.712	-0.00466493	0.0577297	0.861928	0.94829	CCZ1	FALSE
ENSG00000154429	1484.42	0.00537537	0.0534601	0.862134	0.948361	CCSAP	FALSE
ENSG00000107819	2261.99	-0.00554249	0.0415976	0.862069	0.948361	SFXN3	FALSE
ENSG00000110492	441.497	0.00247098	0.0635946	0.862222	0.948381	MDK	FALSE
ENSG00000182718	1054.13	0.00337839	0.0621884	0.862357	0.948453	ANXA2	FALSE
ENSG00000133048	1698.97	0.00237691	0.063772	0.862465	0.948494	CHI3L1	FALSE
ENSG00000272918	144.074	-0.0058296	0.058374	0.86255	0.948509	ENSG00000272918	FALSE
ENSG00000075539	1380.37	-0.00560911	0.0443773	0.862848	0.94876	FRYL	FALSE
ENSG00000186854	84.8306	-0.00293935	0.0616236	0.863147	0.948935	TRABD2A	FALSE
ENSG00000280422	86.8086	0.00410931	0.0593645	0.863146	0.948935	ENSG00000280422	FALSE
ENSG00000169291	156.223	-0.00379584	0.0606246	0.863626	0.94903	SHE	FALSE
ENSG00000115267	126.889	0.00399173	0.0604959	0.86365	0.94903	IFIH1	FALSE
ENSG00000088543	1099.28	0.00541871	0.0492305	0.863438	0.94903	C3orf18	FALSE
ENSG00000145358	203.705	0.00256749	0.063547	0.863307	0.94903	DDIT4L	FALSE
ENSG00000104343	795.124	0.0056373	0.0452685	0.863727	0.94903	UBE2W	FALSE
ENSG00000004897	870.739	0.0056034	0.0429505	0.863541	0.94903	CDC27	FALSE
ENSG00000211459	477688	-0.00181503	0.064301	0.863723	0.94903	ENSG00000211459	FALSE
ENSG00000164398	1824.43	-0.0045364	0.0484125	0.863988	0.949086	ACSL6	FALSE
ENSG00000271335	120.802	-0.00510893	0.0588525	0.863853	0.949086	ENSG00000271335	FALSE
ENSG00000101052	474.25	-0.00552209	0.048534	0.863957	0.949086	IFT52	FALSE
ENSG00000279348	174.865	-0.00513333	0.0550326	0.864079	0.949108	ENSG00000279348	FALSE
ENSG00000149527	209.751	0.00332337	0.061842	0.864935	0.949129	PLCH2	FALSE
ENSG00000143442	2621.64	0.00555026	0.0453169	0.865414	0.949129	POGZ	FALSE
ENSG00000197713	586.563	-0.000231014	0.0520721	0.86489	0.949129	RPE	FALSE
ENSG00000197763	63.2833	-0.00462789	0.0576819	0.865275	0.949129	TXNRD3	FALSE
ENSG00000185008	309.401	-0.00496706	0.0549039	0.865203	0.949129	ROBO2	FALSE
ENSG00000283183	287.24	-0.00514854	0.0537859	0.865163	0.949129	LOC105374338	FALSE
ENSG00000109220	122.208	0.00473941	0.0567099	0.865161	0.949129	CHIC2	FALSE
ENSG00000007944	270.558	-0.00481524	0.0563174	0.865427	0.949129	MYLIP	FALSE
ENSG00000164542	190.049	0.00534512	0.0538784	0.865323	0.949129	KIAA0895	FALSE
ENSG00000104219	518.495	-0.00543164	0.0503556	0.864928	0.949129	ZDHHC2	FALSE
ENSG00000156795	515.688	-0.00532257	0.0523698	0.864466	0.949129	NTAQ1	FALSE
ENSG00000148158	960.892	0.00557441	0.04566	0.864894	0.949129	SNX30	FALSE
ENSG00000168061	205.633	-0.00442714	0.0569056	0.865494	0.949129	SAC3D1	FALSE
ENSG00000198873	474.205	-0.00549036	0.0500949	0.864389	0.949129	GRK5	FALSE
ENSG00000151746	469.73	0.00547158	0.050518	0.864358	0.949129	BICD1	FALSE
ENSG00000005194	1368.38	0.00538458	0.04038	0.865505	0.949129	CIAPIN1	FALSE
ENSG00000103005	841.231	-0.00539065	0.0405196	0.865335	0.949129	USB1	FALSE
ENSG00000161714	882.054	-0.00779942	0.0567051	0.865069	0.949129	PLCD3	FALSE
ENSG00000130402	2573.48	-0.00486293	0.049605	0.864664	0.949129	ACTN4	FALSE
ENSG00000100393	765.314	0.00105404	0.0534506	0.865075	0.949129	EP300	FALSE
ENSG00000170390	1550.57	-0.00348385	0.0467626	0.865747	0.949304	DCLK2	FALSE
ENSG00000083067	609.425	0.00250481	0.0576227	0.865805	0.949304	TRPM3	FALSE
ENSG00000197147	1352.07	0.00523512	0.0532185	0.866025	0.949344	LRRC8B	FALSE
ENSG00000133895	728.774	-0.00547922	0.0448117	0.866052	0.949344	MEN1	FALSE
ENSG00000105248	313.504	-0.00529461	0.0524548	0.86594	0.949344	YJU2	FALSE
ENSG00000186193	222.996	0.0033156	0.0619527	0.86616	0.949385	SAPCD2	FALSE
ENSG00000173905	712.973	0.00525766	0.052916	0.866561	0.949481	GOLIM4	FALSE
ENSG00000225733	2546.67	0.00497702	0.0463363	0.8666	0.949481	FGD5-AS1	FALSE
ENSG00000019485	589.401	-0.00544013	0.0448984	0.866581	0.949481	PRDM11	FALSE
ENSG00000111554	179.168	0.00489227	0.0564637	0.866417	0.949481	MDM1	FALSE
ENSG00000293107	165.52	0.00458918	0.0578926	0.866529	0.949481	ENSG00000293107	FALSE
ENSG00000108091	1715.68	-0.00524583	0.0527168	0.866856	0.949634	CCDC6	FALSE
ENSG00000105676	385.583	-0.00362219	0.0472962	0.866879	0.949634	ARMC6	FALSE
ENSG00000180354	47698.5	0.00396435	0.0602944	0.867478	0.950154	MTURN	FALSE
ENSG00000157379	408.286	0.00532697	0.0510709	0.867496	0.950154	DHRS1	FALSE
ENSG00000197530	223.31	-0.00643898	0.0573723	0.867874	0.950193	MIB2	FALSE
ENSG00000143379	741.357	0.00532314	0.0399101	0.868629	0.950193	SETDB1	FALSE
ENSG00000204588	699.495	0.00292649	0.0628739	0.868839	0.950193	LINC01123	FALSE
ENSG00000123992	721.543	0.005404	0.0447643	0.869144	0.950193	DNPEP	FALSE
ENSG00000145198	786.419	-0.0045238	0.0568176	0.868982	0.950193	VWA5B2	FALSE
ENSG00000185049	360.081	-0.00210185	0.0511792	0.868425	0.950193	NELFA	FALSE
ENSG00000137449	508.295	-0.00468159	0.0561632	0.86883	0.950193	CPEB2	FALSE
ENSG00000234336	181.424	0.00314057	0.0608538	0.868417	0.950193	ENSG00000234336	FALSE
ENSG00000080802	612.484	0.00516558	0.0529787	0.869127	0.950193	CNOT4	FALSE
ENSG00000005889	257.476	0.0045251	0.0500882	0.868673	0.950193	ZFX	FALSE
ENSG00000104356	147.174	-0.00457646	0.0569143	0.869142	0.950193	POP1	FALSE
ENSG00000170791	1049.73	0.00546485	0.0463277	0.868013	0.950193	CHCHD7	FALSE
ENSG00000165029	226.392	0.00367553	0.0609894	0.868577	0.950193	ABCA1	FALSE
ENSG00000196655	1324.96	-0.00534216	0.047382	0.86922	0.950193	TRAPPC4	FALSE
ENSG00000108021	456.223	0.00470798	0.0563398	0.868631	0.950193	TASOR2	FALSE
ENSG00000076067	541.575	0.00521099	0.0509166	0.869181	0.950193	RBMS2	FALSE
ENSG00000100883	854.238	-0.00613999	0.0458583	0.868859	0.950193	SRP54	FALSE
ENSG00000166165	20365.6	0.00543242	0.0471526	0.868976	0.950193	CKB	FALSE
ENSG00000073350	68.7766	0.00420442	0.0589565	0.868793	0.950193	LLGL2	FALSE
ENSG00000166974	3948.99	-0.00536601	0.0471961	0.86819	0.950193	MAPRE2	FALSE
ENSG00000197296	550.191	0.00966297	0.0431253	0.867823	0.950193	FITM2	FALSE
ENSG00000132669	573.996	-0.00600499	0.0555614	0.868718	0.950193	RIN2	FALSE
ENSG00000100426	141.814	-0.00512547	0.0527487	0.868346	0.950193	ZBED4	FALSE
ENSG00000273203	78.864	-0.00400415	0.0595215	0.86868	0.950193	ENSG00000273203	FALSE
ENSG00000116586	1155.42	-0.0053611	0.0451531	0.869479	0.950346	LAMTOR2	FALSE
ENSG00000210196	874.544	0.00334164	0.0618174	0.869501	0.950346	ENSG00000210196	FALSE
ENSG00000110921	315.294	0.00501471	0.0542617	0.869623	0.950402	MVK	FALSE
ENSG00000176393	607.629	-0.00329573	0.0471046	0.869883	0.950532	RNPEP	FALSE
ENSG00000184619	353	-0.00537581	0.0545392	0.869843	0.950532	KRBA2	FALSE
ENSG00000140092	295.381	0.00409443	0.0595044	0.870005	0.950589	FBLN5	FALSE
ENSG00000184349	918.953	0.00522063	0.0508874	0.870151	0.950594	EFNA5	FALSE
ENSG00000165915	560.728	0.00495637	0.0517947	0.870117	0.950594	SLC39A13	FALSE
ENSG00000293550	155.748	-0.00458022	0.0566589	0.870456	0.950851	ENSG00000293550	FALSE
ENSG00000065809	1627.54	0.00465886	0.0569743	0.870567	0.950895	FAM107B	FALSE
ENSG00000165443	3220.67	-0.00469237	0.0483997	0.870845	0.951121	PHYHIPL	FALSE
ENSG00000135999	498.814	0.00468021	0.0502451	0.871081	0.951246	EPC2	FALSE
ENSG00000277586	18756.1	-0.00517548	0.0504935	0.871377	0.951246	NEFL	FALSE
ENSG00000177335	79.5349	0.00467128	0.0560676	0.871427	0.951246	LINC02904	FALSE
ENSG00000250091	467.86	-0.00442489	0.0571696	0.871225	0.951246	ENSG00000250091	FALSE
ENSG00000102452	1100.09	-0.00524251	0.0476973	0.871143	0.951246	NALCN	FALSE
ENSG00000167972	1517.73	0.0054252	0.0436296	0.871452	0.951246	ABCA3	FALSE
ENSG00000274425	77.462	0.00453784	0.0572586	0.871311	0.951246	ENSG00000274425	FALSE
ENSG00000065060	395.609	-0.00523265	0.0474002	0.871769	0.951438	UHRF1BP1	FALSE
ENSG00000198689	2473.29	-0.00516561	0.0502686	0.871766	0.951438	SLC9A6	FALSE
ENSG00000147202	189.573	0.00678047	0.0561366	0.871988	0.951533	DIAPH2	FALSE
ENSG00000105516	465.45	0.00379659	0.0575182	0.871997	0.951533	DBP	FALSE
ENSG00000135046	390.088	0.00342247	0.0614502	0.872133	0.951556	ANXA1	FALSE
ENSG00000165209	946.209	-0.00519011	0.0491785	0.87216	0.951556	STRBP	FALSE
ENSG00000117242	77.6505	0.00324671	0.059561	0.872568	0.951583	PINK1-AS	FALSE
ENSG00000162745	81.0829	0.00411857	0.0587008	0.872628	0.951583	OLFML2B	FALSE
ENSG00000134324	1427.89	0.00527669	0.0458525	0.8724	0.951583	LPIN1	FALSE
ENSG00000172939	626.701	-0.00520672	0.0471801	0.872733	0.951583	OXSR1	FALSE
ENSG00000138772	317.038	-0.00261988	0.0629368	0.87264	0.951583	ANXA3	FALSE
ENSG00000113583	560.149	-0.00136622	0.0493875	0.872501	0.951583	C5orf15	FALSE
ENSG00000178966	105.309	-0.00461881	0.0557825	0.872515	0.951583	RMI1	FALSE
ENSG00000280798	1301.23	-0.00515311	0.0436318	0.872847	0.951583	LINC00294	FALSE
ENSG00000011114	287.249	-0.00547788	0.0496548	0.873101	0.951583	BTBD7	FALSE
ENSG00000169609	619.218	-0.00519847	0.0443809	0.873099	0.951583	C15orf40	FALSE
ENSG00000267060	92.2235	0.0035544	0.0608104	0.872906	0.951583	PTGES3L	FALSE
ENSG00000154217	1745.34	0.00296402	0.0538582	0.87291	0.951583	PITPNC1	FALSE
ENSG00000210127	155.789	0.00325322	0.0616997	0.873054	0.951583	ENSG00000210127	FALSE
ENSG00000048162	322.817	0.00505956	0.0526085	0.873228	0.951645	NOP16	FALSE
ENSG00000081386	593.862	0.0126842	0.0443567	0.873389	0.951743	ZNF510	FALSE
ENSG00000255020	96.1252	-0.00326235	0.0614319	0.873592	0.951887	TDH-AS1	FALSE
ENSG00000138193	341.53	-0.00445623	0.0561969	0.873835	0.951922	PLCE1	FALSE
ENSG00000139620	535.83	-0.00567052	0.0482075	0.873813	0.951922	KANSL2	FALSE
ENSG00000225783	14966.7	0.0048284	0.0538095	0.873708	0.951922	MIAT	FALSE
ENSG00000100139	234.725	0.00686361	0.0548271	0.873951	0.951971	MICALL1	FALSE
ENSG00000130202	353.322	-0.00373135	0.0538036	0.874062	0.952015	NECTIN2	FALSE
ENSG00000127124	247.653	0.00458154	0.0535981	0.874153	0.952038	HIVEP3	FALSE
ENSG00000105229	210.918	-0.00450519	0.0551377	0.874634	0.952484	PIAS4	FALSE
ENSG00000101605	311.06	0.00380019	0.0598931	0.874803	0.952557	MYOM1	FALSE
ENSG00000100307	4813.52	-0.0049942	0.0410119	0.874842	0.952557	CBX7	FALSE
ENSG00000100784	476.481	0.0055031	0.0547032	0.875108	0.95277	RPS6KA5	FALSE
ENSG00000198931	491.957	-0.00552327	0.0541672	0.875494	0.953037	APRT	FALSE
ENSG00000161914	140.964	0.00499981	0.0538231	0.875456	0.953037	ZNF653	FALSE
ENSG00000112531	8549.71	0.00497039	0.0521289	0.875572	0.953044	QKI	FALSE
ENSG00000155508	1092.86	-0.00500319	0.0487983	0.876096	0.953384	CNOT8	FALSE
ENSG00000153989	500.5	0.00499081	0.0396728	0.875958	0.953384	NUS1	FALSE
ENSG00000247157	117.857	0.00368522	0.0606393	0.876095	0.953384	LINC01252	FALSE
ENSG00000136897	660.918	0.00513644	0.0475142	0.876258	0.953407	MRPL50	FALSE
ENSG00000134569	2840.28	0.00439104	0.0572266	0.876252	0.953407	LRP4	FALSE
ENSG00000149476	368.849	-0.00571852	0.0500885	0.876442	0.953453	TKFC	FALSE
ENSG00000085872	710.689	-0.00414825	0.0476377	0.87642	0.953453	CHERP	FALSE
ENSG00000177156	2881.98	-0.00499623	0.0424471	0.876644	0.953519	TALDO1	FALSE
ENSG00000140931	222.373	0.00510911	0.0593772	0.876634	0.953519	CMTM3	FALSE
ENSG00000089737	7786.9	-0.0050417	0.0454836	0.876854	0.953671	DDX24	FALSE
ENSG00000115446	846.009	-0.00502149	0.0469694	0.877131	0.953741	UNC50	FALSE
ENSG00000293313	677.759	0.00540338	0.0520942	0.877027	0.953741	ENSG00000293313	FALSE
ENSG00000101752	577.311	-0.00470305	0.0528709	0.877109	0.953741	MIB1	FALSE
ENSG00000054148	1484.27	-0.00453191	0.0478548	0.877275	0.953821	PHPT1	FALSE
ENSG00000086205	901.585	-0.00378051	0.0591222	0.877521	0.953934	FOLH1	FALSE
ENSG00000111181	562.6	-0.0063973	0.0588628	0.87748	0.953934	SLC6A12	FALSE
ENSG00000116141	634.374	-0.00493814	0.0425955	0.877851	0.954008	MARK1	FALSE
ENSG00000176381	1352.28	0.00407907	0.0585402	0.877871	0.954008	PRR18	FALSE
ENSG00000177963	1766.1	-0.00487305	0.0404323	0.877755	0.954008	RIC8A	FALSE
ENSG00000130640	971.545	0.00415619	0.0499215	0.87781	0.954008	TUBGCP2	FALSE
ENSG00000075035	1162.51	-0.00485824	0.0502741	0.878115	0.954196	WSCD2	FALSE
ENSG00000118402	589.453	-0.00477516	0.0523492	0.878437	0.95437	ELOVL4	FALSE
ENSG00000263874	930.038	-0.0049453	0.0456408	0.878487	0.95437	LINC00672	FALSE
ENSG00000124225	1292.24	0.00417911	0.0573678	0.878468	0.95437	PMEPA1	FALSE
ENSG00000170091	5953.02	0.00502476	0.0471894	0.878634	0.954453	NSG2	FALSE
ENSG00000131584	1835.92	-0.00442436	0.0548933	0.879113	0.954589	ACAP3	FALSE
ENSG00000171863	10657.9	-0.00478559	0.0516688	0.878976	0.954589	RPS7	FALSE
ENSG00000101940	2001.56	-0.00483446	0.041286	0.879092	0.954589	WDR13	FALSE
ENSG00000149716	525.075	0.00480143	0.0447336	0.879013	0.954589	LTO1	FALSE
ENSG00000198133	720.915	-0.0033002	0.0491175	0.878838	0.954589	TMEM229B	FALSE
ENSG00000167994	121.871	0.00430053	0.0568784	0.879247	0.954658	RAB3IL1	FALSE
ENSG00000117226	85.7625	0.00280359	0.0625717	0.879464	0.954713	GBP3	FALSE
ENSG00000077380	2619.9	0.00485736	0.0412488	0.879408	0.954713	DYNC1I2	FALSE
ENSG00000011198	424.209	0.00508088	0.0482798	0.879576	0.954713	ABHD5	FALSE
ENSG00000088727	305.442	0.005178	0.052835	0.879635	0.954713	KIF9	FALSE
ENSG00000169299	150.179	-0.00425794	0.0560332	0.879723	0.954713	PGM2	FALSE
ENSG00000103248	227.734	0.00451111	0.0550339	0.879653	0.954713	MTHFSD	FALSE
ENSG00000133935	1053.65	-0.00487349	0.0478793	0.879912	0.954841	ERG28	FALSE
ENSG00000129696	246.093	0.00484848	0.0509709	0.880133	0.955005	TTI2	FALSE
ENSG00000169359	374.668	0.00478629	0.0492692	0.880551	0.955151	SLC33A1	FALSE
ENSG00000248932	108.949	0.00385344	0.056274	0.880362	0.955151	COPB2-DT	FALSE
ENSG00000244754	1640.72	0.00475358	0.0402751	0.880428	0.955151	N4BP2L2	FALSE
ENSG00000042317	544.576	0.00460974	0.0540441	0.880549	0.955151	SPATA7	FALSE
ENSG00000107719	412.957	0.00354004	0.060179	0.880739	0.955279	PALD1	FALSE
ENSG00000136732	188.737	-0.00384417	0.0583795	0.881849	0.955656	GYPC	FALSE
ENSG00000138759	346.35	-0.00413476	0.0567411	0.881428	0.955656	FRAS1	FALSE
ENSG00000104435	14951.7	-0.0045578	0.0532272	0.881715	0.955656	STMN2	FALSE
ENSG00000076053	158.849	-0.00458684	0.0531443	0.881683	0.955656	RBM7	FALSE
ENSG00000118369	343.249	0.00420103	0.053713	0.881584	0.955656	USP35	FALSE
ENSG00000165813	300.006	-0.00245015	0.056903	0.881515	0.955656	CCDC186	FALSE
ENSG00000065665	1146.2	-0.00440149	0.0462365	0.881854	0.955656	SEC61A2	FALSE
ENSG00000083642	806.905	-0.00467771	0.0517513	0.881568	0.955656	PDS5B	FALSE
ENSG00000254858	239.526	-0.00370116	0.0592351	0.881781	0.955656	MPV17L2	FALSE
ENSG00000181896	159.244	-0.0047687	0.0494955	0.881858	0.955656	ZNF101	FALSE
ENSG00000105088	1560.78	0.00490186	0.0560367	0.881867	0.955656	OLFM2	FALSE
ENSG00000104897	425.096	0.00449123	0.0545804	0.882011	0.955736	SF3A2	FALSE
ENSG00000026103	212.338	0.00357374	0.0600848	0.882092	0.955747	FAS	FALSE
ENSG00000163762	147.129	-0.00282516	0.0620276	0.882445	0.956019	TM4SF18	FALSE
ENSG00000125449	269.363	-0.00474153	0.0504208	0.882484	0.956019	ARMC7	FALSE
ENSG00000158286	286.782	-0.00385932	0.0578148	0.88264	0.95611	RNF207	FALSE
ENSG00000250903	187.129	0.0046072	0.052823	0.88281	0.956141	GMDS-DT	FALSE
ENSG00000128311	514.48	0.00406434	0.057495	0.88277	0.956141	TST	FALSE
ENSG00000137393	239.49	-0.00393069	0.0574269	0.883121	0.956326	RNF144B	FALSE
ENSG00000119471	1163.05	-0.00439584	0.0543996	0.883122	0.956326	HSDL2	FALSE
ENSG00000179241	258.65	0.0038363	0.0585517	0.883457	0.956591	LDLRAD3	FALSE
ENSG00000090857	1219.57	-0.0039336	0.0574308	0.883509	0.956591	PDPR	FALSE
ENSG00000040608	172.416	0.00422262	0.0578556	0.883634	0.95665	RTN4R	FALSE
ENSG00000172264	296.514	-0.0036805	0.0534597	0.883734	0.956681	MACROD2	FALSE
ENSG00000114933	377	-0.00410288	0.0564793	0.883969	0.956687	INO80D	FALSE
ENSG00000166997	349.911	0.00469469	0.050671	0.883879	0.956687	CNPY4	FALSE
ENSG00000165055	988.878	-0.00446276	0.0532856	0.884023	0.956687	METTL2B	FALSE
ENSG00000086666	746.231	0.00466245	0.0516066	0.883894	0.956687	ZFAND6	FALSE
ENSG00000146067	810.928	0.00957166	0.0552745	0.884124	0.95672	FAM193B	FALSE
ENSG00000204220	1368.84	0.00456391	0.0533771	0.884269	0.956755	PFDN6	FALSE
ENSG00000179406	138.908	-0.00319337	0.0606249	0.884369	0.956755	LINC00174	FALSE
ENSG00000276023	545.502	-0.00346001	0.0582733	0.884312	0.956755	DUSP14	FALSE
ENSG00000055070	1165.31	0.00456512	0.0433457	0.88507	0.956827	SZRD1	FALSE
ENSG00000134308	7424.43	0.00470038	0.0497341	0.885043	0.956827	YWHAQ	FALSE
ENSG00000176018	143.076	-0.00585096	0.0559547	0.885145	0.956827	LYSMD3	FALSE
ENSG00000136297	275.803	0.00295502	0.0613478	0.884743	0.956827	MMD2	FALSE
ENSG00000089472	1072.24	-0.00431619	0.0543629	0.885053	0.956827	HEPH	FALSE
ENSG00000156500	75.457	-0.00358144	0.0561655	0.884964	0.956827	PABIR3	FALSE
ENSG00000148154	658.401	-0.00433943	0.0545601	0.884682	0.956827	UGCG	FALSE
ENSG00000102580	601.944	-0.00458357	0.0509635	0.885112	0.956827	DNAJC3	FALSE
ENSG00000033800	875.836	0.0047539	0.0454619	0.884823	0.956827	PIAS1	FALSE
ENSG00000278195	501.691	-0.00418417	0.0555383	0.884806	0.956827	SSTR3	FALSE
ENSG00000198597	448.559	0.00413443	0.0559473	0.885407	0.957034	ZNF536	FALSE
ENSG00000101935	91.7602	0.00392526	0.0574892	0.885688	0.957064	AMMECR1	FALSE
ENSG00000177425	109.35	-0.00351484	0.0591475	0.885758	0.957064	PAWR	FALSE
ENSG00000102780	278.569	0.00447337	0.0533158	0.885861	0.957064	DGKH	FALSE
ENSG00000173065	531.115	0.00510379	0.0504839	0.885633	0.957064	FAM222B	FALSE
ENSG00000076604	516.569	0.00366534	0.0591279	0.885664	0.957064	TRAF4	FALSE
ENSG00000142530	161.199	0.00410195	0.0572009	0.885805	0.957064	GARIN5A	FALSE
ENSG00000110330	706.442	0.00489975	0.0443911	0.885998	0.957136	BIRC2	FALSE
ENSG00000125149	759.041	-0.00487087	0.0404488	0.886091	0.95716	PHAF1	FALSE
ENSG00000143761	5733.89	-0.00462831	0.0484502	0.886174	0.957173	ARF1	FALSE
ENSG00000135837	844.642	-0.00432587	0.0536527	0.886506	0.957397	CEP350	FALSE
ENSG00000180447	80.1094	-0.00320637	0.0606151	0.886523	0.957397	GAS1	FALSE
ENSG00000147164	1488.93	-0.00437298	0.038188	0.886787	0.957405	SNX12	FALSE
ENSG00000109919	1513.03	-0.00460152	0.0470828	0.886734	0.957405	MTCH2	FALSE
ENSG00000229847	2066.81	-0.00327395	0.0601601	0.886747	0.957405	EMX2OS	FALSE
ENSG00000173267	1988.05	-0.00331236	0.0600778	0.886956	0.957405	SNCG	FALSE
ENSG00000151151	104.194	0.00373496	0.0586241	0.886939	0.957405	IPMK	FALSE
ENSG00000243660	204.873	-0.00429099	0.0540387	0.886932	0.957405	ZNF487	FALSE
ENSG00000152465	746.814	-0.00456646	0.0494028	0.887049	0.957428	NMT2	FALSE
ENSG00000153975	229.711	-0.00429705	0.054024	0.887286	0.95747	ZUP1	FALSE
ENSG00000148019	456.554	-0.00454768	0.0485794	0.8873	0.95747	CEP78	FALSE
ENSG00000166224	716.317	0.00547092	0.0451176	0.887231	0.95747	SGPL1	FALSE
ENSG00000067992	1887.13	-0.00426683	0.0541653	0.887425	0.957528	PDK3	FALSE
ENSG00000142330	328.667	0.00465656	0.050189	0.887749	0.957545	CAPN10	FALSE
ENSG00000112290	2858.87	0.00396345	0.0573958	0.887861	0.957545	WASF1	FALSE
ENSG00000167588	269.53	0.00326416	0.0604731	0.887725	0.957545	GPD1	FALSE
ENSG00000169105	101.743	-0.00370026	0.0577896	0.887802	0.957545	CHST14	FALSE
ENSG00000167842	395.896	0.00394865	0.0489736	0.887898	0.957545	MIS12	FALSE
ENSG00000079134	949.213	-0.00455253	0.0476123	0.887938	0.957545	THOC1	FALSE
ENSG00000080031	116.39	0.00177327	0.0638521	0.887676	0.957545	PTPRH	FALSE
ENSG00000162769	272.381	0.00424396	0.0546794	0.888248	0.957803	FLVCR1	FALSE
ENSG00000105953	1994.3	0.00453398	0.0511355	0.888321	0.957805	OGDH	FALSE
ENSG00000145860	1445.23	0.00446599	0.0518262	0.88841	0.957824	RNF145	FALSE
ENSG00000178585	1108.44	-0.00449712	0.0483244	0.888671	0.957877	CTNNBIP1	FALSE
ENSG00000119922	326.456	-0.00348952	0.0591083	0.888644	0.957877	IFIT2	FALSE
ENSG00000103365	1882.16	0.00445805	0.0404361	0.888596	0.957877	GGA2	FALSE
ENSG00000175582	5901.3	0.00446974	0.040647	0.888807	0.957946	RAB6A	FALSE
ENSG00000138030	311.492	-0.00397669	0.0541508	0.889001	0.958003	KHK	FALSE
ENSG00000110002	472.252	0.00410602	0.0555131	0.888941	0.958003	VWA5A	FALSE
ENSG00000148814	501.26	-0.00448781	0.0490778	0.889183	0.958046	LRRC27	FALSE
ENSG00000171224	781.824	0.00454861	0.0496647	0.889128	0.958046	FAM241B	FALSE
ENSG00000163093	140.767	-0.00363228	0.0581385	0.889284	0.958079	BBS5	FALSE
ENSG00000172954	153.408	-0.00186535	0.0536296	0.889474	0.95813	LCLAT1	FALSE
ENSG00000182973	530.751	-0.00418675	0.0365639	0.889418	0.95813	CNOT10	FALSE
ENSG00000065609	5332.16	-0.00446856	0.0485665	0.890117	0.958669	SNAP91	FALSE
ENSG00000064787	12912	0.00247018	0.0627508	0.890099	0.958669	BCAS1	FALSE
ENSG00000076513	875.74	0.0044902	0.0485808	0.890388	0.958884	ANKRD13A	FALSE
ENSG00000162415	178.513	0.0056662	0.0526943	0.890772	0.959222	ZSWIM5	FALSE
ENSG00000148842	601.196	0.00449064	0.0479855	0.890875	0.959249	CNNM2	FALSE
ENSG00000269968	195.509	0.00268069	0.0619999	0.890939	0.959249	ENSG00000269968	FALSE
ENSG00000111196	226.108	0.0045318	0.0503034	0.891036	0.959277	MAGOHB	FALSE
ENSG00000162873	166.552	0.00336641	0.0593301	0.891584	0.959371	KLHDC8A	FALSE
ENSG00000058799	934.204	0.00444754	0.0467855	0.89237	0.959371	YIPF1	FALSE
ENSG00000169507	650.907	-0.00306102	0.0604542	0.892284	0.959371	SLC38A11	FALSE
ENSG00000146802	267.66	0.00377686	0.0542382	0.891466	0.959371	TMEM168	FALSE
ENSG00000187325	661.391	-0.00426748	0.051763	0.891598	0.959371	TAF9B	FALSE
ENSG00000104756	236.435	0.00423357	0.0537631	0.891373	0.959371	KCTD9	FALSE
ENSG00000254473	111.44	-0.0038715	0.0560112	0.892332	0.959371	UBQLN1-AS1	FALSE
ENSG00000155229	1454.4	-0.00431732	0.0494388	0.892261	0.959371	MMS19	FALSE
ENSG00000020577	611.542	0.00328501	0.0599051	0.892186	0.959371	SAMD4A	FALSE
ENSG00000129028	209.434	0.00391756	0.0577842	0.891521	0.959371	THAP10	FALSE
ENSG00000185115	345.78	0.00357125	0.0531017	0.892403	0.959371	NSMCE3	FALSE
ENSG00000104059	535.025	-0.00348615	0.0553173	0.891883	0.959371	FAM189A1	FALSE
ENSG00000140299	502.15	0.00495209	0.0464142	0.891782	0.959371	BNIP2	FALSE
ENSG00000174197	694.715	0.00440107	0.0432525	0.892213	0.959371	MGA	FALSE
ENSG00000260095	46.3189	-0.00328852	0.0595198	0.892317	0.959371	ENSG00000260095	FALSE
ENSG00000103245	550.812	0.00757678	0.0522173	0.891829	0.959371	CIAO3	FALSE
ENSG00000070540	389.514	0.00417753	0.0535273	0.891718	0.959371	WIPI1	FALSE
ENSG00000010244	1830.27	0.00438034	0.0413862	0.892096	0.959371	ZNF207	FALSE
ENSG00000126005	1811.09	0.00446549	0.0478486	0.892526	0.959427	MMP24OS	FALSE
ENSG00000134905	704.319	-0.00430464	0.0421182	0.89271	0.959547	CARS2	FALSE
ENSG00000136986	757.194	0.00642875	0.0435126	0.89281	0.959579	DERL1	FALSE
ENSG00000116521	1074.31	-0.00432036	0.0425164	0.893071	0.959673	SCAMP3	FALSE
ENSG00000132563	3741.29	0.00434151	0.0426076	0.893089	0.959673	REEP2	FALSE
ENSG00000106636	1888.36	0.000105137	0.0444086	0.893111	0.959673	YKT6	FALSE
ENSG00000005801	531.953	-0.00325608	0.0531698	0.893326	0.959802	ZNF195	FALSE
ENSG00000186716	1590.37	0.00424802	0.0513083	0.893374	0.959802	BCR	FALSE
ENSG00000136628	2285.26	-0.00514905	0.0423435	0.893721	0.960099	EPRS1	FALSE
ENSG00000143575	2518.98	-0.0042756	0.0420355	0.89397	0.960269	HAX1	FALSE
ENSG00000168807	404.612	0.00333542	0.0593719	0.894021	0.960269	SNTB2	FALSE
ENSG00000158604	1950.09	0.00434664	0.0489008	0.894368	0.960547	TMED4	FALSE
ENSG00000186960	327.427	-0.0040172	0.0538069	0.894494	0.960547	LINC01551	FALSE
ENSG00000131061	219.697	0.0041477	0.0527347	0.894473	0.960547	ZNF341	FALSE
ENSG00000140044	515.406	0.0038019	0.0562602	0.894661	0.960574	JDP2	FALSE
ENSG00000167515	1290.71	-0.0042973	0.0460995	0.894624	0.960574	TRAPPC2L	FALSE
ENSG00000131386	1211.01	0.00357759	0.0579943	0.895044	0.960603	GALNT15	FALSE
ENSG00000127415	93.8743	0.00346539	0.0583359	0.89493	0.960603	IDUA	FALSE
ENSG00000204655	4828.19	0.00343059	0.0586447	0.894761	0.960603	MOG	FALSE
ENSG00000108883	1578.68	-0.00417264	0.040588	0.894977	0.960603	EFTUD2	FALSE
ENSG00000131100	11833.3	-0.00425621	0.04269	0.894859	0.960603	ATP6V1E1	FALSE
ENSG00000117153	1159.28	-0.00425342	0.0474577	0.895273	0.960624	KLHL12	FALSE
ENSG00000172893	1069.74	-0.00320541	0.0593482	0.895277	0.960624	DHCR7	FALSE
ENSG00000272808	164.101	-0.00275499	0.0612748	0.895195	0.960624	GCAWKR	FALSE
ENSG00000088179	981.609	0.00471471	0.0479498	0.895684	0.96087	PTPN4	FALSE
ENSG00000170448	103.641	0.00316251	0.0549127	0.895792	0.96087	NFXL1	FALSE
ENSG00000065357	742.054	0.00420364	0.051701	0.895732	0.96087	DGKA	FALSE
ENSG00000186732	1925.8	0.00430643	0.0451828	0.895736	0.96087	MPPED1	FALSE
ENSG00000132429	434.531	0.00390215	0.0552737	0.896164	0.961193	POPDC3	FALSE
ENSG00000167986	4888.98	-0.00400929	0.0386713	0.89629	0.961205	DDB1	FALSE
ENSG00000165478	7209.61	-0.00399545	0.0531915	0.896385	0.961205	HEPACAM	FALSE
ENSG00000197933	56.5054	-0.0033164	0.0596249	0.896389	0.961205	ZNF823	FALSE
ENSG00000124067	261.752	0.00385658	0.055317	0.896588	0.961343	SLC12A4	FALSE
ENSG00000186522	202.227	-0.00329327	0.058624	0.896738	0.961427	SEPTIN10	FALSE
ENSG00000164742	4962.13	0.00404647	0.0527157	0.897104	0.961743	ADCY1	FALSE
ENSG00000289629	53.3186	0.00337642	0.0585707	0.897421	0.962006	ENSG00000289629	FALSE
ENSG00000163393	326.712	0.00407763	0.0524152	0.897551	0.962055	SLC22A15	FALSE
ENSG00000155868	305.024	-0.0041883	0.0464078	0.897609	0.962055	MED7	FALSE
ENSG00000105695	2745.41	-0.0029919	0.0598822	0.89769	0.962066	MAG	FALSE
ENSG00000196950	935.022	-0.00373483	0.0549834	0.898185	0.96221	SLC39A10	FALSE
ENSG00000104695	4729.51	-0.00373028	0.0549767	0.898042	0.96221	PPP2CB	FALSE
ENSG00000177169	1316.21	-0.0034636	0.0377165	0.898223	0.96221	ULK1	FALSE
ENSG00000166938	733.98	0.00533965	0.0488249	0.898253	0.96221	DIS3L	FALSE
ENSG00000141424	701.198	-0.0037748	0.051288	0.898145	0.96221	SLC39A6	FALSE
ENSG00000100997	3430.72	0.00393545	0.0369094	0.897927	0.96221	ABHD12	FALSE
ENSG00000113721	759.407	0.00415165	0.049073	0.898478	0.96228	PDGFRB	FALSE
ENSG00000172594	140.794	-0.0032137	0.0567794	0.89856	0.96228	SMPDL3A	FALSE
ENSG00000130307	60.8164	0.00240846	0.0622805	0.898604	0.96228	USHBP1	FALSE
ENSG00000104856	81.7772	-0.0027507	0.0609867	0.89849	0.96228	RELB	FALSE
ENSG00000133661	88.3201	-0.00253763	0.0615976	0.898786	0.962399	SFTPD	FALSE
ENSG00000187980	85.5986	0.00313019	0.0588647	0.899291	0.96271	PLA2G2C	FALSE
ENSG00000204482	234.106	0.00217291	0.0628855	0.899232	0.96271	LST1	FALSE
ENSG00000110427	3602.32	0.00414567	0.0502766	0.899152	0.96271	KIAA1549L	FALSE
ENSG00000168924	770.386	0.00414518	0.045665	0.899528	0.962825	LETM1	FALSE
ENSG00000103343	229.594	-0.00326566	0.0525056	0.89954	0.962825	ZNF174	FALSE
ENSG00000197872	2773.94	0.00409622	0.0443294	0.899951	0.963137	CYRIA	FALSE
ENSG00000166479	813.973	0.00415332	0.0468026	0.899974	0.963137	TMX3	FALSE
ENSG00000244405	1284.84	0.00309882	0.0592941	0.900235	0.963143	ETV5	FALSE
ENSG00000234284	83.8775	-0.00436058	0.056494	0.900074	0.963143	ZNF879	FALSE
ENSG00000215301	2409.91	0.00408461	0.0493608	0.900266	0.963143	DDX3X	FALSE
ENSG00000007384	165.79	-0.0031182	0.0573641	0.900199	0.963143	RHBDF1	FALSE
ENSG00000114279	1829.47	-0.00396122	0.0504112	0.90041	0.96322	FGF12	FALSE
ENSG00000170832	978.549	0.00417301	0.0529658	0.900495	0.963235	USP32	FALSE
ENSG00000132680	1155.64	-0.00398952	0.0466202	0.902271	0.963557	KHDC4	FALSE
ENSG00000260920	111.508	0.00338564	0.0576367	0.902407	0.963557	ENSG00000260920	FALSE
ENSG00000143363	464.177	0.00402959	0.0490131	0.901767	0.963557	PRUNE1	FALSE
ENSG00000160685	284	0.00458287	0.0555151	0.902983	0.963557	ZBTB7B	FALSE
ENSG00000118655	81.3602	-0.00301453	0.0595071	0.902077	0.963557	DCLRE1B	FALSE
ENSG00000088035	181.377	-0.00323873	0.054484	0.901431	0.963557	ALG6	FALSE
ENSG00000134255	557.154	0.00391619	0.0507399	0.903362	0.963557	CEPT1	FALSE
ENSG00000121310	1498.33	0.00340505	0.0569379	0.90277	0.963557	ECHDC2	FALSE
ENSG00000135951	144.396	0.00328204	0.0583711	0.901719	0.963557	TSGA10	FALSE
ENSG00000115825	188.496	-0.00348597	0.0555062	0.903289	0.963557	PRKD3	FALSE
ENSG00000168288	778.504	0.0045052	0.0492371	0.90342	0.963557	MMADHC	FALSE
ENSG00000151687	68.61	0.00270642	0.056483	0.902829	0.963557	ANKAR	FALSE
ENSG00000172845	492.753	-0.00480018	0.0439725	0.903422	0.963557	SP3	FALSE
ENSG00000119812	1165.63	-0.00359653	0.0545421	0.902866	0.963557	FAM98A	FALSE
ENSG00000164050	2844.93	0.00400824	0.0477866	0.903328	0.963557	PLXNB1	FALSE
ENSG00000175110	1054.99	0.00407627	0.0438648	0.900959	0.963557	MRPS22	FALSE
ENSG00000134852	636.528	0.00398305	0.0455091	0.903615	0.963557	CLOCK	FALSE
ENSG00000109576	290.646	-0.00367097	0.0543493	0.901417	0.963557	AADAT	FALSE
ENSG00000132406	315.415	0.00329644	0.05718	0.901379	0.963557	TMEM128	FALSE
ENSG00000183654	131.313	0.00360541	0.0558787	0.901795	0.963557	MARCHF11	FALSE
ENSG00000161013	617.031	-0.00382153	0.0516572	0.90236	0.963557	MGAT4B	FALSE
ENSG00000219607	133.664	0.00213478	0.0602022	0.902577	0.963557	PPP1R3G	FALSE
ENSG00000204569	1414.98	-0.00393841	0.0492551	0.902343	0.963557	PPP1R10	FALSE
ENSG00000124523	920.385	0.0040303	0.0430248	0.90143	0.963557	SIRT5	FALSE
ENSG00000239911	773.134	0.00274042	0.0560753	0.902562	0.963557	ENSG00000239911	FALSE
ENSG00000205542	34499.7	0.00369587	0.0547327	0.903723	0.963557	TMSB4X	FALSE
ENSG00000254087	238.534	-0.0028025	0.0600324	0.903434	0.963557	LYN	FALSE
ENSG00000148204	526.28	-0.00295996	0.0595707	0.903328	0.963557	CRB2	FALSE
ENSG00000129083	1005.39	0.00398796	0.0478269	0.903657	0.963557	COPB1	FALSE
ENSG00000149218	3290.2	-0.00395099	0.0474249	0.90249	0.963557	ENDOD1	FALSE
ENSG00000107789	178.95	-0.0032631	0.056649	0.903554	0.963557	MINPP1	FALSE
ENSG00000111581	317.185	0.00448575	0.0511615	0.902453	0.963557	NUP107	FALSE
ENSG00000183160	151.9	0.00181957	0.0635284	0.903633	0.963557	TMEM119	FALSE
ENSG00000089157	9448.11	0.00396382	0.0519166	0.901205	0.963557	RPLP0	FALSE
ENSG00000189079	274.141	-0.00298055	0.0518927	0.903313	0.963557	ARID2	FALSE
ENSG00000198668	65123.4	-0.00380508	0.0394517	0.902893	0.963557	CALM1	FALSE
ENSG00000259291	1602.34	0.00326135	0.0580157	0.903054	0.963557	ZNF710-AS1	FALSE
ENSG00000166482	101.869	0.00222441	0.0626232	0.902011	0.963557	MFAP4	FALSE
ENSG00000178184	71.0087	0.00347229	0.0564738	0.902963	0.963557	PARD6G	FALSE
ENSG00000221923	156.948	-0.00338285	0.0570405	0.901315	0.963557	ZNF880	FALSE
ENSG00000154640	332.615	-0.00288068	0.0595178	0.903606	0.963557	BTG3	FALSE
ENSG00000117632	20691.8	0.00384115	0.0523164	0.904372	0.963597	STMN1	FALSE
ENSG00000117505	597.185	0.00413346	0.0462211	0.904471	0.963597	DR1	FALSE
ENSG00000197429	278.228	-0.00352618	0.0548807	0.904101	0.963597	IPP	FALSE
ENSG00000124831	1373.56	0.00394367	0.0440764	0.904153	0.963597	LRRFIP1	FALSE
ENSG00000006468	423.883	-0.00342914	0.0558576	0.904014	0.963597	ETV1	FALSE
ENSG00000185803	179.375	0.00411717	0.0547127	0.904094	0.963597	SLC52A2	FALSE
ENSG00000147324	698.134	-0.00374446	0.0518123	0.904435	0.963597	MFHAS1	FALSE
ENSG00000178952	3228.73	-0.00384592	0.0413762	0.903995	0.963597	TUFM	FALSE
ENSG00000127588	135.171	0.00259507	0.0612896	0.904535	0.963597	GNG13	FALSE
ENSG00000196090	1857.04	0.00380453	0.0523369	0.904464	0.963597	PTPRT	FALSE
ENSG00000127903	131.517	-0.00332547	0.0546202	0.904546	0.963597	ZNF835	FALSE
ENSG00000115977	3674.19	0.00370523	0.0376571	0.904723	0.963627	AAK1	FALSE
ENSG00000161980	401.118	0.00377439	0.0526168	0.904687	0.963627	POLR3K	FALSE
ENSG00000130638	3645.38	0.00388379	0.0426765	0.904788	0.963627	ATXN10	FALSE
ENSG00000198783	289.13	0.00357211	0.0509778	0.90486	0.963628	ZNF830	FALSE
ENSG00000144034	335.666	-0.00392173	0.0528338	0.904951	0.963647	TPRKB	FALSE
ENSG00000175548	88.5261	-0.00287108	0.0593884	0.905022	0.963647	ALG10B	FALSE
ENSG00000164733	15952.9	-0.00381076	0.0481755	0.905221	0.963784	CTSB	FALSE
ENSG00000105738	201.895	0.00349387	0.0540757	0.905295	0.963786	SIPA1L3	FALSE
ENSG00000185808	331.443	-0.00374703	0.0517033	0.905503	0.963932	PIGP	FALSE
ENSG00000117394	2395.53	0.00313678	0.0586339	0.90595	0.964125	SLC2A1	FALSE
ENSG00000083223	309.837	0.00383917	0.0504462	0.905913	0.964125	TUT7	FALSE
ENSG00000128881	1935.32	-0.00381306	0.0479384	0.905971	0.964125	TTBK2	FALSE
ENSG00000168488	1623.24	-0.00378922	0.0429072	0.905949	0.964125	ATXN2L	FALSE
ENSG00000159788	1213	0.00307504	0.0586255	0.906143	0.964232	RGS12	FALSE
ENSG00000164076	4521.06	0.00853096	0.0492396	0.906426	0.964365	CAMKV	FALSE
ENSG00000176907	170.923	-0.00219884	0.0618282	0.906481	0.964365	TCIM	FALSE
ENSG00000103995	77.1847	-0.00258464	0.0605726	0.906363	0.964365	CEP152	FALSE
ENSG00000164024	517.268	0.00538096	0.0502961	0.906704	0.964525	METAP1	FALSE
ENSG00000173473	846.933	-0.00366785	0.0509057	0.906975	0.964661	SMARCC1	FALSE
ENSG00000137642	5121.15	0.00361055	0.053347	0.90694	0.964661	SORL1	FALSE
ENSG00000149571	728.86	0.00324961	0.0572117	0.907278	0.964831	KIRREL3	FALSE
ENSG00000139793	2528.9	0.00372622	0.0522615	0.907224	0.964831	MBNL2	FALSE
ENSG00000154957	230.859	-0.00347626	0.054354	0.907398	0.964883	ZNF18	FALSE
ENSG00000213160	360.941	0.00380954	0.0493734	0.907546	0.964965	KLHL23	FALSE
ENSG00000220008	116.166	0.00300637	0.0587698	0.908079	0.965455	LINGO3	FALSE
ENSG00000204071	1319.51	-0.00337029	0.0523806	0.908433	0.965756	TCEAL6	FALSE
ENSG00000171492	823.946	-0.00291645	0.0487265	0.908977	0.965847	LRRC8D	FALSE
ENSG00000143374	847.581	0.00377309	0.047528	0.908823	0.965847	TARS2	FALSE
ENSG00000158220	212.112	-0.00288977	0.0588358	0.908923	0.965847	ESYT3	FALSE
ENSG00000198189	562.261	-0.00343386	0.0537514	0.908798	0.965847	HSD17B11	FALSE
ENSG00000198755	10952.3	-0.00351868	0.0526783	0.908779	0.965847	RPL10A	FALSE
ENSG00000002330	792.94	0.00376449	0.0477614	0.90893	0.965847	BAD	FALSE
ENSG00000168010	392.977	-0.0035327	0.0520209	0.90902	0.965847	ATG16L2	FALSE
ENSG00000136960	2965.99	0.0028534	0.0594193	0.909145	0.965904	ENPP2	FALSE
ENSG00000135587	125.799	-0.00331185	0.0579514	0.90931	0.965995	SMPD2	FALSE
ENSG00000172159	171.521	-0.00278912	0.0592209	0.909446	0.965995	FRMD3	FALSE
ENSG00000286286	171.31	0.00143918	0.0596216	0.909384	0.965995	ENSG00000286286	FALSE
ENSG00000241472	73.8138	0.00299737	0.0577471	0.90957	0.966045	PTPRG-AS1	FALSE
ENSG00000169035	155.51	-0.00146486	0.0637781	0.909636	0.966045	KLK7	FALSE
ENSG00000147400	1544.85	0.00372681	0.0484279	0.909771	0.966113	CETN2	FALSE
ENSG00000077549	3978.73	0.00353603	0.0385569	0.909951	0.966228	CAPZB	FALSE
ENSG00000291258	200.529	0.00227559	0.0618801	0.91026	0.966479	ENSG00000291258	FALSE
ENSG00000073417	969.095	-0.00255084	0.0561021	0.910485	0.966571	PDE8A	FALSE
ENSG00000213024	652.462	-0.00364987	0.046438	0.910489	0.966571	NUP62	FALSE
ENSG00000103528	511.191	-0.00328934	0.0576867	0.910648	0.966664	SYT17	FALSE
ENSG00000117143	633.586	-0.00335136	0.0442172	0.91118	0.966696	UAP1	FALSE
ENSG00000120265	3762.62	0.00361491	0.0513928	0.911071	0.966696	PCMT1	FALSE
ENSG00000069509	735.624	0.00532255	0.0453541	0.911015	0.966696	FUNDC1	FALSE
ENSG00000261220	134.91	0.00315327	0.0585721	0.91104	0.966696	ENSG00000261220	FALSE
ENSG00000166135	1453.38	-0.00359211	0.0438562	0.911128	0.966696	HIF1AN	FALSE
ENSG00000004139	881.014	0.00363638	0.0494441	0.910777	0.966696	SARM1	FALSE
ENSG00000159259	210.584	-0.00178011	0.052606	0.910966	0.966696	CHAF1B	FALSE
ENSG00000101109	670.458	0.00443728	0.0481548	0.911405	0.966859	STK4	FALSE
ENSG00000157110	235.201	-0.00298267	0.0573272	0.91165	0.967043	RBPMS	FALSE
ENSG00000013375	747.272	-0.00246505	0.0446448	0.912045	0.967103	PGM3	FALSE
ENSG00000181274	305.828	-0.00409715	0.0561834	0.9119	0.967103	FRAT2	FALSE
ENSG00000148835	174.276	-0.00344481	0.052403	0.912044	0.967103	TAF5	FALSE
ENSG00000141098	853.214	-0.00358316	0.0463742	0.912021	0.967103	GFOD2	FALSE
ENSG00000083290	1248.02	-0.00358222	0.0453517	0.912066	0.967103	ULK2	FALSE
ENSG00000142197	462.865	0.00359375	0.0436913	0.912267	0.967241	DOP1B	FALSE
ENSG00000100003	1067.95	0.00319581	0.0558982	0.912498	0.96741	SEC14L2	FALSE
ENSG00000121104	99.4856	0.00276039	0.0593309	0.912591	0.967415	FAM117A	FALSE
ENSG00000100359	62.5748	0.00251994	0.0604676	0.912646	0.967415	SGSM3	FALSE
ENSG00000169567	7563.93	0.00362847	0.0480897	0.912851	0.967556	HINT1	FALSE
ENSG00000144043	1203.29	0.00354807	0.0447081	0.913271	0.967773	TEX261	FALSE
ENSG00000236333	340.523	0.003767	0.058171	0.913266	0.967773	ENSG00000236333	FALSE
ENSG00000099364	459.21	-0.00350631	0.047011	0.913155	0.967773	FBXL19	FALSE
ENSG00000177301	4343.07	-0.00332332	0.0525365	0.91339	0.967824	KCNA2	FALSE
ENSG00000175087	291.65	-0.00347701	0.0484504	0.913829	0.967908	PDIK1L	FALSE
ENSG00000249242	789.797	0.00341138	0.0523238	0.91379	0.967908	TMEM150C	FALSE
ENSG00000165810	346.66	-0.00185704	0.0624599	0.913669	0.967908	BTNL9	FALSE
ENSG00000013561	1179.48	0.00356397	0.046405	0.913644	0.967908	RNF14	FALSE
ENSG00000247746	120.728	-0.00308207	0.0563222	0.913804	0.967908	USP51	FALSE
ENSG00000118292	546.436	-0.00240085	0.0606459	0.913916	0.967925	C1orf54	FALSE
ENSG00000198924	360.061	-0.00352324	0.0487943	0.914103	0.96797	DCLRE1A	FALSE
ENSG00000185551	182.498	0.00309557	0.0566125	0.914038	0.96797	NR2F2	FALSE
ENSG00000177105	987.929	-0.003371	0.0516132	0.914277	0.968027	RHOG	FALSE
ENSG00000154258	221.618	-0.00276766	0.0581473	0.914299	0.968027	ABCA9	FALSE
ENSG00000151292	366.514	-0.0034706	0.0470082	0.914469	0.96813	CSNK1G3	FALSE
ENSG00000102078	691.754	0.0032965	0.0407689	0.914699	0.968132	SLC25A14	FALSE
ENSG00000261485	78.1633	0.00268955	0.0591481	0.914829	0.968132	ENSG00000261485	FALSE
ENSG00000101000	54.091	-0.00222819	0.0622698	0.914829	0.968132	PROCR	FALSE
ENSG00000105372	9414.29	0.00345849	0.051086	0.91477	0.968132	RPS19	FALSE
ENSG00000183773	1357.44	-0.00283521	0.0576347	0.914615	0.968132	AIFM3	FALSE
ENSG00000125633	823.15	0.00340367	0.0508104	0.915026	0.968249	CCDC93	FALSE
ENSG00000109323	453.852	0.00350064	0.0477199	0.915155	0.968249	MANBA	FALSE
ENSG00000196646	209.982	0.00184513	0.0544896	0.915122	0.968249	ZNF136	FALSE
ENSG00000101639	438.738	-0.00318045	0.0557017	0.915232	0.968255	CEP192	FALSE
ENSG00000142657	1988.29	0.00349276	0.0478452	0.915433	0.96839	PGD	FALSE
ENSG00000215217	261.07	0.00430818	0.0553894	0.916141	0.96839	C5orf49	FALSE
ENSG00000113578	6303.18	0.00263079	0.0595946	0.916165	0.96839	FGF1	FALSE
ENSG00000146007	3146.77	0.00343203	0.0491517	0.916232	0.96839	ZMAT2	FALSE
ENSG00000112293	363.487	0.0027747	0.0474577	0.915624	0.96839	GPLD1	FALSE
ENSG00000146223	2771.01	-0.00331989	0.0410014	0.916192	0.96839	RPL7L1	FALSE
ENSG00000112335	3831.18	-0.00336811	0.0487682	0.915778	0.96839	SNX3	FALSE
ENSG00000119326	586.704	-0.00353186	0.0542103	0.915869	0.96839	CTNNAL1	FALSE
ENSG00000189419	96.9067	-0.00223174	0.0595057	0.916011	0.96839	SPATA41	FALSE
ENSG00000167196	484.953	0.00354146	0.0498741	0.916293	0.96839	FBXO22	FALSE
ENSG00000087263	861.234	-0.00304079	0.0480186	0.916234	0.96839	OGFOD1	FALSE
ENSG00000130244	796.677	0.00342201	0.0434305	0.91614	0.96839	FAM98C	FALSE
ENSG00000070413	2364.06	0.00350587	0.045953	0.915821	0.96839	DGCR2	FALSE
ENSG00000139567	371.837	0.00221669	0.0606299	0.916862	0.96884	ACVRL1	FALSE
ENSG00000082641	5340.43	0.00343548	0.0459819	0.916806	0.96884	NFE2L1	FALSE
ENSG00000127241	264.169	0.00239851	0.0603256	0.916959	0.968848	MASP1	FALSE
ENSG00000156103	408.359	0.00297585	0.056457	0.917156	0.968848	MMP16	FALSE
ENSG00000166073	578.396	0.00355926	0.0494781	0.917151	0.968848	GPR176	FALSE
ENSG00000015532	356.092	-0.00334375	0.0483359	0.917124	0.968848	XYLT2	FALSE
ENSG00000118965	339.745	-0.00366969	0.0505531	0.917854	0.968982	WDR35	FALSE
ENSG00000170522	830.682	0.0033568	0.0495144	0.917835	0.968982	ELOVL6	FALSE
ENSG00000107164	570.71	-0.00292895	0.0554998	0.917858	0.968982	FUBP3	FALSE
ENSG00000119396	3129.04	0.00338932	0.0450374	0.917807	0.968982	RAB14	FALSE
ENSG00000238227	738.292	0.00342887	0.0466286	0.917446	0.968982	TMEM250	FALSE
ENSG00000165733	1128.91	0.00339785	0.0449015	0.917728	0.968982	BMS1	FALSE
ENSG00000280734	134.16	-0.00241881	0.0608631	0.917504	0.968982	ENSG00000280734	FALSE
ENSG00000290879	111.659	0.00216817	0.0554208	0.917852	0.968982	ENSG00000290879	FALSE
ENSG00000105771	1133.73	0.00339848	0.0468409	0.917936	0.968988	SMG9	FALSE
ENSG00000171357	126.616	-0.00280624	0.0569473	0.918848	0.968991	LURAP1	FALSE
ENSG00000291129	293.372	-0.00314685	0.05612	0.918128	0.968991	ENSG00000291129	FALSE
ENSG00000163026	205.577	0.00318872	0.0535082	0.918337	0.968991	WDCP	FALSE
ENSG00000198108	107.246	0.00267723	0.0562991	0.919013	0.968991	CHSY3	FALSE
ENSG00000132356	412.765	0.00269462	0.0505089	0.918839	0.968991	PRKAA1	FALSE
ENSG00000135334	1176.06	-0.00331667	0.0458154	0.918662	0.968991	AKIRIN2	FALSE
ENSG00000075303	364.226	-0.00162004	0.0522377	0.918807	0.968991	SLC25A40	FALSE
ENSG00000165511	58.9698	-0.00249903	0.0594434	0.918997	0.968991	ZNF22-AS1	FALSE
ENSG00000123353	291.77	-0.00218865	0.0586961	0.918166	0.968991	ORMDL2	FALSE
ENSG00000126214	3610.16	0.00329712	0.0499848	0.919087	0.968991	KLC1	FALSE
ENSG00000100678	297.693	-0.0033395	0.0536302	0.918086	0.968991	SLC8A3	FALSE
ENSG00000140391	7117.44	0.00334033	0.0502677	0.9184	0.968991	TSPAN3	FALSE
ENSG00000125814	11322.3	-0.00311313	0.0530496	0.919072	0.968991	NAPB	FALSE
ENSG00000083817	134.872	-0.00403002	0.0532652	0.918486	0.968991	ZNF416	FALSE
ENSG00000105538	188.663	0.00292987	0.0562405	0.918688	0.968991	RASIP1	FALSE
ENSG00000130204	750.711	-0.00226456	0.0548165	0.918278	0.968991	TOMM40	FALSE
ENSG00000148308	984.197	0.00350776	0.0458939	0.919189	0.969022	GTF3C5	FALSE
ENSG00000152154	1954.25	0.00295497	0.055945	0.919356	0.969111	TMEM178A	FALSE
ENSG00000151247	703.266	0.0030734	0.0458198	0.919417	0.969111	EIF4E	FALSE
ENSG00000138050	281.519	-0.00320041	0.0502079	0.919769	0.969217	THUMPD2	FALSE
ENSG00000273456	87.9489	0.000329279	0.0596004	0.919804	0.969217	ENSG00000273456	FALSE
ENSG00000165650	799.854	-0.00321667	0.0481881	0.919685	0.969217	PDZD8	FALSE
ENSG00000188554	2912.23	0.00318657	0.0395299	0.919785	0.969217	NBR1	FALSE
ENSG00000261087	1073.93	0.00307995	0.0539305	0.920084	0.969356	ZNNT1	FALSE
ENSG00000148943	586.905	-0.00274005	0.0549873	0.920171	0.969356	LIN7C	FALSE
ENSG00000291186	56.1653	-0.0024086	0.0596394	0.920121	0.969356	ENSG00000291186	FALSE
ENSG00000188811	404.911	-0.00321858	0.0446969	0.920224	0.969356	NHLRC3	FALSE
ENSG00000157680	869.588	-0.00386237	0.051918	0.92087	0.969961	DGKI	FALSE
ENSG00000102595	498.557	-0.00300462	0.0537243	0.920962	0.969982	UGGT2	FALSE
ENSG00000144730	329.57	0.00294709	0.0564367	0.921322	0.970093	IL17RD	FALSE
ENSG00000138767	601.66	0.00304054	0.0537361	0.921183	0.970093	CNOT6L	FALSE
ENSG00000165476	365.19	-0.00280077	0.0555902	0.921308	0.970093	REEP3	FALSE
ENSG00000008405	257.944	-0.00245837	0.058776	0.921355	0.970093	CRY1	FALSE
ENSG00000155561	507.716	-0.00319628	0.0460627	0.921496	0.970166	NUP205	FALSE
ENSG00000152894	1527.34	-0.0030343	0.0524985	0.921799	0.970334	PTPRK	FALSE
ENSG00000111875	435.558	0.0032425	0.0481834	0.921775	0.970334	ASF1A	FALSE
ENSG00000234616	717.23	-0.00314646	0.0480871	0.921969	0.970437	JRK	FALSE
ENSG00000086758	4336.94	-0.00313392	0.0434661	0.922103	0.970496	HUWE1	FALSE
ENSG00000197601	1343.48	-0.00313825	0.0482638	0.922228	0.970496	FAR1	FALSE
ENSG00000166963	26763.6	0.00322778	0.0438451	0.922241	0.970496	MAP1A	FALSE
ENSG00000135823	1246.83	-0.003098	0.0415921	0.922441	0.970591	STX6	FALSE
ENSG00000112640	2196.11	-0.00283181	0.0346137	0.922475	0.970591	PPP2R5D	FALSE
ENSG00000010072	99.7116	0.00289284	0.0552672	0.922619	0.970638	SPRTN	FALSE
ENSG00000143373	356.739	0.00301887	0.053807	0.922679	0.970638	ZNF687	FALSE
ENSG00000149582	1749.69	-0.00312859	0.0467208	0.922736	0.970638	TMEM25	FALSE
ENSG00000172380	355.032	-0.00279737	0.0550995	0.923528	0.970663	GNG12	FALSE
ENSG00000123607	855.616	-0.00307062	0.0430779	0.923438	0.970663	TTC21B	FALSE
ENSG00000084774	361.206	0.00298542	0.0538276	0.923047	0.970663	CAD	FALSE
ENSG00000179021	215.233	0.00299367	0.0535051	0.92355	0.970663	C3orf38	FALSE
ENSG00000152359	168.29	0.00285971	0.0556006	0.923427	0.970663	POC5	FALSE
ENSG00000112977	784.988	-0.00121967	0.0495758	0.923328	0.970663	DAP	FALSE
ENSG00000164663	231.715	0.00429572	0.0521886	0.923236	0.970663	USP49	FALSE
ENSG00000225470	788.463	-0.00270875	0.0557617	0.923128	0.970663	JPX	FALSE
ENSG00000196998	899.375	-0.003138	0.0466145	0.923024	0.970663	WDR45	FALSE
ENSG00000156298	16181.1	-0.00300877	0.0519491	0.922931	0.970663	TSPAN7	FALSE
ENSG00000132938	452.564	0.00232579	0.0507484	0.922909	0.970663	MTUS2	FALSE
ENSG00000168404	146.22	-0.00196901	0.0612371	0.923624	0.970665	MLKL	FALSE
ENSG00000175197	1528.7	-0.00242704	0.0583688	0.923867	0.970845	DDIT3	FALSE
ENSG00000171109	640.881	0.00308247	0.0499376	0.924183	0.970899	MFN1	FALSE
ENSG00000204681	9969.6	0.00281549	0.0551673	0.92409	0.970899	GABBR1	FALSE
ENSG00000075618	971.018	-0.00262585	0.0564265	0.92414	0.970899	FSCN1	FALSE
ENSG00000147649	1747.61	0.00918325	0.0427941	0.924207	0.970899	MTDH	FALSE
ENSG00000146433	1344.18	-0.00303678	0.0484297	0.924311	0.970933	TMEM181	FALSE
ENSG00000183833	150.649	0.00264419	0.0571832	0.924461	0.97094	CFAP91	FALSE
ENSG00000169933	768.743	-0.00285972	0.053633	0.924458	0.97094	FRMPD4	FALSE
ENSG00000184897	639.824	0.00419217	0.0555369	0.924691	0.971106	H1-10	FALSE
ENSG00000162512	4218.78	0.00287068	0.054332	0.924966	0.971197	SDC3	FALSE
ENSG00000144868	243.328	-0.00189965	0.0570669	0.925066	0.971197	TMEM108	FALSE
ENSG00000169964	657.414	-0.00303297	0.0488187	0.925038	0.971197	TMEM42	FALSE
ENSG00000095059	120.21	-0.00184934	0.0569096	0.925035	0.971197	DHPS	FALSE
ENSG00000133315	181.367	-0.00270159	0.0558052	0.925167	0.971228	MACROD1	FALSE
ENSG00000172748	147.238	-0.00215003	0.0600298	0.925543	0.971546	ZNF596	FALSE
ENSG00000250479	2967.01	-0.00302481	0.0471905	0.925738	0.971675	CHCHD10	FALSE
ENSG00000160746	522.465	0.00336075	0.050067	0.925834	0.9717	ANO10	FALSE
ENSG00000204677	770.987	-0.0024265	0.0595266	0.925905	0.9717	FAM153CP	FALSE
ENSG00000112658	1254.62	-0.00294261	0.0496461	0.926029	0.971754	SRF	FALSE
ENSG00000227533	87.4997	-0.00170963	0.0602135	0.926495	0.971999	SLC2A1-DT	FALSE
ENSG00000132122	289.777	-0.0026561	0.0552014	0.92651	0.971999	SPATA6	FALSE
ENSG00000196208	415.378	0.0029952	0.0500755	0.926528	0.971999	GREB1	FALSE
ENSG00000184220	748.115	0.00304591	0.0475456	0.92655	0.971999	CMSS1	FALSE
ENSG00000198216	1855.25	-0.00295407	0.0477431	0.926886	0.9722	CACNA1E	FALSE
ENSG00000149305	365.574	0.00250686	0.0595633	0.926836	0.9722	HTR3B	FALSE
ENSG00000123901	374.068	0.00165751	0.062529	0.927308	0.972567	GPR83	FALSE
ENSG00000111783	823.689	0.00252102	0.0577384	0.927589	0.972786	RFX4	FALSE
ENSG00000136531	2433.21	0.00297024	0.0503061	0.927774	0.972829	SCN2A	FALSE
ENSG00000110455	152.737	0.00180013	0.0618619	0.927704	0.972829	ACCS	FALSE
ENSG00000171621	295.013	-0.00208581	0.0568342	0.928105	0.972874	SPSB1	FALSE
ENSG00000084636	1599.94	-0.00196635	0.0601566	0.928069	0.972874	COL16A1	FALSE
ENSG00000034152	313.86	-0.00266207	0.0543199	0.927959	0.972874	MAP2K3	FALSE
ENSG00000100028	1349.03	0.00484133	0.0505128	0.928104	0.972874	SNRPD3	FALSE
ENSG00000093183	1190.46	0.00135618	0.0459925	0.928245	0.972945	SEC22C	FALSE
ENSG00000187678	415.294	0.0016689	0.0623122	0.9286	0.973159	SPRY4	FALSE
ENSG00000177875	1356.15	0.00277724	0.0534436	0.928532	0.973159	CCDC184	FALSE
ENSG00000137770	337.424	0.0029312	0.043468	0.928665	0.973159	CTDSPL2	FALSE
ENSG00000018625	22244.7	-0.00232634	0.05773	0.929006	0.973194	ATP1A2	FALSE
ENSG00000206535	352.621	-0.00272527	0.0522446	0.929322	0.973194	LNP1	FALSE
ENSG00000144935	391.631	0.00315546	0.0494978	0.92942	0.973194	TRPC1	FALSE
ENSG00000151882	60.3109	-0.00234596	0.059824	0.929051	0.973194	CCL28	FALSE
ENSG00000204257	261.53	-0.00147096	0.0626811	0.929286	0.973194	HLA-DMA	FALSE
ENSG00000128524	3309.43	0.00287059	0.05148	0.929267	0.973194	ATP6V1F	FALSE
ENSG00000153814	775.748	-0.0028592	0.0461067	0.929079	0.973194	JAZF1	FALSE
ENSG00000166004	457.834	-0.0028692	0.049405	0.928825	0.973194	CEP295	FALSE
ENSG00000100379	1575.73	-0.00278526	0.040369	0.929419	0.973194	KCTD17	FALSE
ENSG00000183963	285.999	0.00228428	0.0592514	0.928939	0.973194	SMTN	FALSE
ENSG00000120526	210.884	0.00287845	0.0497217	0.929527	0.97323	NUDCD1	FALSE
ENSG00000196642	1349.87	-0.00282889	0.0429939	0.929693	0.973328	RABL6	FALSE
ENSG00000180769	435.319	0.00273644	0.0537946	0.929785	0.97335	WDFY3-AS2	FALSE
ENSG00000214376	225.551	0.00310147	0.0573547	0.930263	0.97339	VSTM5	FALSE
ENSG00000135482	218.637	-0.00283915	0.0476987	0.930213	0.97339	ZC3H10	FALSE
ENSG00000132975	451.855	-0.00249634	0.0560006	0.930013	0.97339	GPR12	FALSE
ENSG00000140577	875.665	0.00285208	0.0486385	0.930276	0.97339	CRTC3	FALSE
ENSG00000196544	267.329	0.00546464	0.0490721	0.930329	0.97339	BORCS6	FALSE
ENSG00000187051	1464.29	-0.00273802	0.0512011	0.930174	0.97339	RPS19BP1	FALSE
ENSG00000156273	157.017	-0.00401648	0.0563982	0.930083	0.97339	BACH1	FALSE
ENSG00000169181	267.611	-0.00234216	0.057214	0.930564	0.973561	GSG1L	FALSE
ENSG00000162642	872.55	-0.00274798	0.0443093	0.932092	0.974006	C1orf52	FALSE
ENSG00000143344	1559.51	-0.00231035	0.0463914	0.932183	0.974006	RGL1	FALSE
ENSG00000116350	1572.7	-0.00269935	0.0409065	0.932071	0.974006	SRSF4	FALSE
ENSG00000119778	120.256	0.00185263	0.0568482	0.932484	0.974006	ATAD2B	FALSE
ENSG00000114978	481.082	0.00282105	0.0491275	0.93202	0.974006	MOB1A	FALSE
ENSG00000068078	3360.34	0.00222918	0.05817	0.932322	0.974006	FGFR3	FALSE
ENSG00000256235	328.314	0.00211461	0.0598404	0.931317	0.974006	SMIM3	FALSE
ENSG00000204314	1604.46	-0.00263711	0.0529789	0.931401	0.974006	PRRT1	FALSE
ENSG00000106460	748.31	0.0028012	0.0489797	0.932256	0.974006	TMEM106B	FALSE
ENSG00000177485	464.654	-0.00191829	0.0567498	0.93143	0.974006	ZBTB33	FALSE
ENSG00000178685	91.7067	0.00188294	0.0611482	0.931515	0.974006	PARP10	FALSE
ENSG00000172409	126.519	0.00252772	0.0552439	0.931863	0.974006	CLP1	FALSE
ENSG00000139173	164.4	0.00246174	0.0561588	0.932093	0.974006	TMEM117	FALSE
ENSG00000256193	605.135	-0.00181634	0.0608033	0.932453	0.974006	LINC00507	FALSE
ENSG00000070961	4352.04	-0.00272338	0.049479	0.931427	0.974006	ATP2B1	FALSE
ENSG00000136104	633.929	0.00280722	0.0480238	0.93218	0.974006	RNASEH2B	FALSE
ENSG00000185518	6884.32	-0.00256921	0.0539136	0.931704	0.974006	SV2B	FALSE
ENSG00000101363	2003.65	-0.00260863	0.0380366	0.932146	0.974006	MANBAL	FALSE
ENSG00000161558	209.852	0.00239227	0.0572192	0.932505	0.974006	TMEM143	FALSE
ENSG00000105287	215.533	0.00263181	0.054003	0.931987	0.974006	PRKD2	FALSE
ENSG00000172687	201.286	-0.00236238	0.0588283	0.931761	0.974006	ZNF738	FALSE
ENSG00000149480	1352.6	0.00268743	0.0508038	0.932692	0.974126	MTA2	FALSE
ENSG00000141252	2335.01	-0.0026693	0.0417473	0.932769	0.97413	VPS53	FALSE
ENSG00000171604	2089.82	0.0025318	0.0549715	0.932852	0.974142	CXXC5	FALSE
ENSG00000185630	1526.57	-0.00262497	0.0508174	0.932989	0.974209	PBX1	FALSE
ENSG00000162813	510.647	0.00273094	0.0486466	0.933549	0.974568	BPNT1	FALSE
ENSG00000102057	105.109	0.00219232	0.058526	0.933405	0.974568	KCND1	FALSE
ENSG00000158545	463.595	0.00316755	0.0489634	0.93351	0.974568	ZC3H18	FALSE
ENSG00000116209	4519.67	-0.00262895	0.0411907	0.933747	0.974685	TMEM59	FALSE
ENSG00000197162	631.912	-0.00261001	0.0505025	0.933805	0.974685	ZNF785	FALSE
ENSG00000116809	385.137	-0.00346256	0.0513952	0.934275	0.974876	ZBTB17	FALSE
ENSG00000275111	138.065	0.00242931	0.0558604	0.934315	0.974876	ZNF2	FALSE
ENSG00000185728	677.671	0.00271698	0.0443274	0.934077	0.974876	YTHDF3	FALSE
ENSG00000156603	500.807	-0.00266834	0.0448122	0.934274	0.974876	MED19	FALSE
ENSG00000105607	699.794	0.00265294	0.0512879	0.934349	0.974876	GCDH	FALSE
ENSG00000151465	1198.73	0.00273039	0.0468045	0.934579	0.97504	CDC123	FALSE
ENSG00000149926	399.584	-0.00250413	0.0521508	0.934721	0.975113	TLCD3B	FALSE
ENSG00000159267	409.878	-0.00261037	0.0486073	0.934843	0.975165	HLCS	FALSE
ENSG00000101327	232.903	-0.00091047	0.0640354	0.935007	0.97526	PDYN	FALSE
ENSG00000163635	350.008	0.00267174	0.0465836	0.935329	0.975296	ATXN7	FALSE
ENSG00000157224	588.974	-0.0025186	0.0519862	0.93535	0.975296	CLDN12	FALSE
ENSG00000132254	1495.65	-0.0025935	0.0426354	0.93547	0.975296	ARFIP2	FALSE
ENSG00000154803	1606.04	-0.00228988	0.0558294	0.935223	0.975296	FLCN	FALSE
ENSG00000173812	24862.5	-0.00260498	0.044781	0.935475	0.975296	EIF1	FALSE
ENSG00000160213	2584.53	0.0026968	0.0465219	0.935119	0.975296	CSTB	FALSE
ENSG00000273329	110.971	-0.00199652	0.0566117	0.935957	0.975573	ENSG00000273329	FALSE
ENSG00000107560	740.185	-0.00252038	0.050764	0.935826	0.975573	RAB11FIP2	FALSE
ENSG00000255112	1082.51	0.00265347	0.0495833	0.935886	0.975573	CHMP1B	FALSE
ENSG00000182481	918.643	-0.00250041	0.0514413	0.936422	0.975906	KPNA2	FALSE
ENSG00000101407	476.65	-0.00252483	0.0501329	0.936405	0.975906	TTI1	FALSE
ENSG00000143793	355.841	0.00205373	0.0504604	0.936841	0.975915	C1orf35	FALSE
ENSG00000054523	8062.43	-0.00253456	0.0463877	0.936864	0.975915	KIF1B	FALSE
ENSG00000162825	113.734	-0.00714418	0.0579955	0.936825	0.975915	NBPF20	FALSE
ENSG00000114026	425.024	0.00234568	0.055476	0.93674	0.975915	OGG1	FALSE
ENSG00000133169	8942.43	-0.0024474	0.0522117	0.936554	0.975915	BEX1	FALSE
ENSG00000177200	535.246	0.00241481	0.0545785	0.936646	0.975915	CHD9	FALSE
ENSG00000166579	1460.4	0.00253548	0.0406196	0.93697	0.97595	NDEL1	FALSE
ENSG00000143333	274.616	0.0020788	0.0616287	0.937317	0.976237	RGS16	FALSE
ENSG00000213445	221.398	0.0024028	0.0520653	0.937405	0.976253	SIPA1	FALSE
ENSG00000143473	742.559	-0.00350745	0.0556453	0.938164	0.976515	KCNH1	FALSE
ENSG00000168374	1425.62	0.00361224	0.0476224	0.938141	0.976515	ARF4	FALSE
ENSG00000249307	125.113	0.00138761	0.0626279	0.937966	0.976515	LINC01088	FALSE
ENSG00000250222	251.79	0.00211687	0.0577233	0.937831	0.976515	ENSG00000250222	FALSE
ENSG00000131153	85.3496	-0.00177208	0.0603784	0.938123	0.976515	GINS2	FALSE
ENSG00000008294	3274.5	0.00255389	0.0440272	0.937977	0.976515	SPAG9	FALSE
ENSG00000171246	6147.17	0.00253917	0.0500446	0.938137	0.976515	NPTX1	FALSE
ENSG00000109689	716.47	-0.00244281	0.0499664	0.938445	0.976673	STIM2	FALSE
ENSG00000090565	1732.81	0.00253529	0.0441536	0.93846	0.976673	RAB11FIP3	FALSE
ENSG00000145912	1960.25	0.00245401	0.039504	0.938604	0.976747	NHP2	FALSE
ENSG00000172466	1901.86	-0.00243663	0.0503158	0.93868	0.976751	ZNF24	FALSE
ENSG00000005108	153.867	-0.00063356	0.061492	0.938863	0.976866	THSD7A	FALSE
ENSG00000180398	1912.4	0.00252979	0.0469228	0.939079	0.977016	MCFD2	FALSE
ENSG00000113966	424.818	-0.00625347	0.0477643	0.939298	0.977058	ARL6	FALSE
ENSG00000155850	141.054	0.00137787	0.0612257	0.939375	0.977058	SLC26A2	FALSE
ENSG00000165152	2145.12	-0.0024079	0.049614	0.939481	0.977058	PGAP4	FALSE
ENSG00000186318	3786.35	0.00248789	0.0435168	0.939465	0.977058	BACE1	FALSE
ENSG00000110436	39255.3	-0.0018411	0.0590023	0.939376	0.977058	SLC1A2	FALSE
ENSG00000266053	59.1844	0.00197555	0.0586274	0.939614	0.97712	NDUFV2-AS1	FALSE
ENSG00000124479	873.634	-0.00292302	0.0550226	0.939763	0.9772	NDP	FALSE
ENSG00000249915	108.984	0.00180148	0.060023	0.939877	0.977243	PDCD6	FALSE
ENSG00000171509	295.545	0.00167207	0.060929	0.940611	0.977512	RXFP1	FALSE
ENSG00000204576	760.418	-0.00414119	0.0412649	0.940561	0.977512	PRR3	FALSE
ENSG00000259826	77.783	-0.00214009	0.0558408	0.940651	0.977512	CDK13-DT	FALSE
ENSG00000231233	94.0547	-0.00148577	0.0615186	0.940484	0.977512	CFAP58-DT	FALSE
ENSG00000154265	694.467	0.00146181	0.0481465	0.940345	0.977512	ABCA5	FALSE
ENSG00000125447	1207.9	0.00245533	0.0454273	0.940712	0.977512	GGA3	FALSE
ENSG00000141480	2052.25	0.00246101	0.045562	0.940715	0.977512	ARRB2	FALSE
ENSG00000078142	1137.43	0.00243254	0.0425877	0.940593	0.977512	PIK3C3	FALSE
ENSG00000152402	462.254	0.00194582	0.0566707	0.941136	0.977874	GUCY1A2	FALSE
ENSG00000164588	935.277	0.00231791	0.0529572	0.941554	0.978158	HCN1	FALSE
ENSG00000196792	295.787	-0.00206675	0.0556612	0.941534	0.978158	STRN3	FALSE
ENSG00000121775	370.773	-0.00227733	0.045571	0.942113	0.978168	TMEM39B	FALSE
ENSG00000077684	1149.38	-0.00233469	0.044221	0.942143	0.978168	JADE1	FALSE
ENSG00000204131	276.853	0.00091502	0.0550417	0.941727	0.978168	NHSL2	FALSE
ENSG00000109944	144.258	-0.00216763	0.0542396	0.941894	0.978168	JHY	FALSE
ENSG00000095906	263.973	-0.00102513	0.055665	0.942108	0.978168	NUBP2	FALSE
ENSG00000108654	10265.2	0.0023529	0.041021	0.942101	0.978168	DDX5	FALSE
ENSG00000291140	159.868	0.00130495	0.0583989	0.941949	0.978168	ENSG00000291140	FALSE
ENSG00000100314	93.0186	0.00155579	0.0614901	0.94207	0.978168	CABP7	FALSE
ENSG00000060982	830.77	0.00295741	0.0536659	0.942283	0.978175	BCAT1	FALSE
ENSG00000119684	577.366	-0.00231673	0.0431657	0.942295	0.978175	MLH3	FALSE
ENSG00000189091	2206.79	0.00401381	0.0459754	0.942417	0.978226	SF3B3	FALSE
ENSG00000183049	5813.34	-0.00215548	0.0535788	0.942623	0.978364	CAMK1D	FALSE
ENSG00000112312	403.641	0.00163855	0.0596606	0.9427	0.97837	GMNN	FALSE
ENSG00000149541	1351.21	0.00235331	0.0487613	0.942902	0.978504	B3GAT3	FALSE
ENSG00000146576	434.839	0.00231745	0.0509868	0.943024	0.978555	INTS15	FALSE
ENSG00000049283	98.3882	0.00227567	0.0612083	0.943103	0.978562	EPN3	FALSE
ENSG00000175105	169.154	-0.00194419	0.0564789	0.943487	0.978885	ZNF654	FALSE
ENSG00000197265	569.654	-0.00225356	0.049587	0.943762	0.979095	GTF2E2	FALSE
ENSG00000107779	373.227	-0.00208088	0.0543863	0.94387	0.979132	BMPR1A	FALSE
ENSG00000150403	450.514	0.00261907	0.0513239	0.944166	0.979364	TMCO3	FALSE
ENSG00000100462	1283.34	0.00230941	0.0449573	0.9443	0.979427	PRMT5	FALSE
ENSG00000072201	661.187	0.00215586	0.0543408	0.944508	0.979568	LNX1	FALSE
ENSG00000228408	324.305	-0.00098647	0.0634085	0.944679	0.979669	TAB2	FALSE
ENSG00000275066	820.548	-0.0015752	0.0433752	0.944766	0.979685	SYNRG	FALSE
ENSG00000176973	180.487	0.00199362	0.0536534	0.945101	0.979731	FAM89B	FALSE
ENSG00000134138	696.52	-0.00211896	0.051744	0.94507	0.979731	MEIS2	FALSE
ENSG00000132591	1640.65	-0.00217939	0.0409461	0.944996	0.979731	ERAL1	FALSE
ENSG00000180089	135.584	0.00179556	0.0586483	0.944989	0.979731	TMEM86B	FALSE
ENSG00000146414	243.776	0.00234356	0.0523099	0.945346	0.979909	SHPRH	FALSE
ENSG00000157617	992.681	-0.00217496	0.0491534	0.945589	0.980087	C2CD2	FALSE
ENSG00000117625	757.739	-0.00218568	0.0469205	0.94576	0.980131	RCOR3	FALSE
ENSG00000270059	134.056	0.00167892	0.0591717	0.945854	0.980131	ENSG00000270059	FALSE
ENSG00000163285	1074.02	0.00183419	0.0581654	0.946171	0.980131	GABRG1	FALSE
ENSG00000135074	251.501	0.00193564	0.0563205	0.946213	0.980131	ADAM19	FALSE
ENSG00000137166	507.066	0.00209938	0.0539406	0.946114	0.980131	FOXP4	FALSE
ENSG00000173914	667.963	-0.00202257	0.048082	0.946037	0.980131	RBM4B	FALSE
ENSG00000126261	1598.16	-0.00209194	0.0510654	0.946132	0.980131	UBA2	FALSE
ENSG00000105357	1255.38	-0.00212375	0.0498595	0.946212	0.980131	MYH14	FALSE
ENSG00000119862	725.128	0.00221413	0.0470824	0.946385	0.980223	LGALSL	FALSE
ENSG00000164967	473.299	0.00220634	0.0491587	0.946468	0.980223	RPP25L	FALSE
ENSG00000088899	4747.01	0.00219438	0.041878	0.946519	0.980223	LZTS3	FALSE
ENSG00000224243	82.8613	0.00147786	0.0593829	0.946597	0.980228	SOX1-OT	FALSE
ENSG00000138642	746.68	0.00152612	0.0606255	0.947031	0.980376	HERC6	FALSE
ENSG00000095261	488.33	0.00260247	0.0459253	0.94695	0.980376	PSMD5	FALSE
ENSG00000185610	80.1451	-0.00125764	0.0619753	0.947028	0.980376	DBX2	FALSE
ENSG00000168813	472.301	-0.00213881	0.0443021	0.946991	0.980376	ZNF507	FALSE
ENSG00000291082	329.028	-0.00105926	0.0628778	0.94715	0.980424	ENSG00000291082	FALSE
ENSG00000104679	673.468	-0.00209213	0.0495445	0.947342	0.980517	R3HCC1	FALSE
ENSG00000159873	392.489	-0.000211119	0.0500494	0.947385	0.980517	CCDC117	FALSE
ENSG00000059377	168.308	0.00121787	0.0625849	0.947686	0.980678	TBXAS1	FALSE
ENSG00000198576	1375.21	-0.000718733	0.0638048	0.947665	0.980678	ARC	FALSE
ENSG00000075461	251.906	0.00143406	0.0610947	0.947886	0.98081	CACNG4	FALSE
ENSG00000175792	480.867	0.00322278	0.0517382	0.947973	0.980825	RUVBL1	FALSE
ENSG00000132639	50942.8	0.00205795	0.0539174	0.9481	0.98088	SNAP25	FALSE
ENSG00000124406	2523.13	0.00207756	0.0531505	0.948227	0.980937	ATP8A1	FALSE
ENSG00000254635	689.13	0.00229177	0.0497125	0.94849	0.981134	ENSG00000254635	FALSE
ENSG00000144834	8786.12	0.00202261	0.0541998	0.948604	0.981176	TAGLN3	FALSE
ENSG00000152990	742.273	-0.00188623	0.0547398	0.948987	0.981498	ADGRA3	FALSE
ENSG00000118785	9815.97	-0.00103617	0.0624969	0.949388	0.981686	SPP1	FALSE
ENSG00000132463	2867.48	0.00197338	0.0373634	0.949287	0.981686	GRSF1	FALSE
ENSG00000109107	35500.9	-0.00202409	0.0468736	0.949339	0.981686	ALDOC	FALSE
ENSG00000152492	914.586	0.000691198	0.0475344	0.949685	0.981918	CCDC50	FALSE
ENSG00000102317	2037.73	0.00151498	0.0602453	0.950124	0.982071	RBM3	FALSE
ENSG00000123358	1690.45	0.000867143	0.0640833	0.949946	0.982071	NR4A1	FALSE
ENSG00000166716	738.846	-0.00199229	0.0484094	0.950052	0.982071	ZNF592	FALSE
ENSG00000167526	16160	-0.00193152	0.051786	0.950111	0.982071	RPL13	FALSE
ENSG00000101577	1276.68	0.00202049	0.0512789	0.950278	0.982155	LPIN2	FALSE
ENSG00000110446	128.492	-0.00153833	0.0587794	0.950371	0.982176	SLC15A3	FALSE
ENSG00000117174	537.6	0.00246317	0.0439914	0.950594	0.982214	ZNHIT6	FALSE
ENSG00000101938	926.101	0.00170866	0.0578284	0.95055	0.982214	CHRDL1	FALSE
ENSG00000083828	145.712	-0.00419555	0.0568843	0.950626	0.982214	ZNF586	FALSE
ENSG00000122417	463.201	-0.00163869	0.0470465	0.95083	0.982235	ODF2L	FALSE
ENSG00000161011	5428.17	-0.0018999	0.0513881	0.950785	0.982235	SQSTM1	FALSE
ENSG00000146833	379.627	0.00221529	0.045075	0.950938	0.982235	TRIM4	FALSE
ENSG00000164989	106.66	-0.001174	0.0587242	0.950963	0.982235	CCDC171	FALSE
ENSG00000267575	142.962	0.0019135	0.056601	0.95101	0.982235	LINC02987	FALSE
ENSG00000172765	816.222	-0.00196949	0.0474055	0.951095	0.982247	TMCC1	FALSE
ENSG00000100852	1663.03	0.00200051	0.0508501	0.951186	0.982266	ARHGAP5	FALSE
ENSG00000198822	1638.42	0.00191792	0.0528098	0.951496	0.982511	GRM3	FALSE
ENSG00000079215	17631.1	0.0016916	0.0575066	0.951582	0.982525	SLC1A3	FALSE
ENSG00000135824	148.922	0.00157827	0.060421	0.95243	0.982557	RGS8	FALSE
ENSG00000232931	847.597	-0.0016578	0.0555884	0.952633	0.982557	ENSG00000232931	FALSE
ENSG00000164303	183.204	0.00134735	0.0607238	0.952348	0.982557	ENPP6	FALSE
ENSG00000164620	652.098	0.00175117	0.0563765	0.951825	0.982557	RELL2	FALSE
ENSG00000008311	638.496	0.00196154	0.0518515	0.952024	0.982557	AASS	FALSE
ENSG00000271971	79.8195	0.00180758	0.0591115	0.952359	0.982557	ENSG00000271971	FALSE
ENSG00000099810	322.568	0.00196849	0.0480421	0.952543	0.982557	MTAP	FALSE
ENSG00000037897	158.72	-0.00188343	0.0571951	0.952527	0.982557	METTL1	FALSE
ENSG00000185352	1172.9	0.00176809	0.056515	0.951906	0.982557	HS6ST3	FALSE
ENSG00000213614	760.779	0.00200162	0.0463876	0.951989	0.982557	HEXA	FALSE
ENSG00000166446	883.778	0.00189593	0.0534822	0.952226	0.982557	CDYL2	FALSE
ENSG00000166822	414.924	0.00295326	0.0487084	0.952521	0.982557	TMEM170A	FALSE
ENSG00000103150	74.7884	-0.00138801	0.0595979	0.952569	0.982557	MLYCD	FALSE
ENSG00000180891	392.871	-0.00177976	0.0532257	0.952407	0.982557	CUEDC1	FALSE
ENSG00000109572	1749.98	0.00196943	0.0454712	0.952726	0.982571	CLCN3	FALSE
ENSG00000137880	119.796	-0.000489448	0.0617219	0.952856	0.982571	GCHFR	FALSE
ENSG00000105290	11333.6	0.00190017	0.052692	0.952865	0.982571	APLP1	FALSE
ENSG00000133302	323.192	-0.00172867	0.0545095	0.953009	0.982632	SLF1	FALSE
ENSG00000101134	364.165	0.00306108	0.0540519	0.953069	0.982632	DOK5	FALSE
ENSG00000179743	112.568	-0.00706116	0.0575716	0.95317	0.982661	SPEN-AS1	FALSE
ENSG00000171840	317.13	0.00205732	0.0585437	0.953275	0.982694	NINJ2	FALSE
ENSG00000164011	251.688	-0.00193662	0.052991	0.954343	0.983044	ZNF691	FALSE
ENSG00000065135	721.596	0.00216884	0.0496163	0.954169	0.983044	GNAI3	FALSE
ENSG00000115425	125.438	0.00180685	0.0528914	0.95391	0.983044	PECR	FALSE
ENSG00000128585	1840.93	-0.00242908	0.047584	0.954238	0.983044	MKLN1	FALSE
ENSG00000271344	178.507	0.00144046	0.060198	0.953798	0.983044	ENSG00000271344	FALSE
ENSG00000198642	608.772	-0.00181777	0.0484854	0.954257	0.983044	KLHL9	FALSE
ENSG00000168003	2671.38	0.00176828	0.0548991	0.954144	0.983044	SLC3A2	FALSE
ENSG00000154040	264.32	-0.00236604	0.0580545	0.953718	0.983044	CABYR	FALSE
ENSG00000089063	2324.38	-0.00180087	0.0497449	0.954162	0.983044	TMEM230	FALSE
ENSG00000204920	204.056	0.00162919	0.0570782	0.954342	0.983044	ZNF155	FALSE
ENSG00000171817	961.665	0.00188456	0.0493239	0.954453	0.983082	ZNF540	FALSE
ENSG00000163002	185.872	-0.00177868	0.051608	0.954595	0.983153	NUP35	FALSE
ENSG00000196663	1056.86	0.00187908	0.0455558	0.954909	0.983402	TECPR2	FALSE
ENSG00000131791	824.719	0.00167854	0.0557801	0.955111	0.983535	PRKAB2	FALSE
ENSG00000129682	1345.59	0.000999112	0.0488221	0.955451	0.98381	FGF13	FALSE
ENSG00000184144	6718.77	-0.00173674	0.0505231	0.9556	0.983842	CNTN2	FALSE
ENSG00000044459	77.3074	0.00163028	0.0572521	0.955847	0.983842	CNTLN	FALSE
ENSG00000129472	627.103	0.00188061	0.0477334	0.955643	0.983842	RAB2B	FALSE
ENSG00000166133	206.387	0.00182547	0.0540444	0.955846	0.983842	RPUSD2	FALSE
ENSG00000101361	2899.84	0.00184097	0.0448762	0.955838	0.983842	NOP56	FALSE
ENSG00000071991	217.11	-0.00124962	0.0597333	0.955943	0.983866	CDH19	FALSE
ENSG00000143549	4688.48	0.00184555	0.0449381	0.956105	0.983957	TPM3	FALSE
ENSG00000183323	200.702	0.00167254	0.0538242	0.956351	0.984008	CCDC125	FALSE
ENSG00000147588	3863.62	-0.00090082	0.0626123	0.956445	0.984008	PMP2	FALSE
ENSG00000074621	96.7677	0.00112719	0.0596619	0.956409	0.984008	SLC24A1	FALSE
ENSG00000166289	104.781	-0.000458562	0.0581054	0.956293	0.984008	PLEKHF1	FALSE
ENSG00000114446	974.937	0.00179693	0.0476375	0.956745	0.984166	IFT57	FALSE
ENSG00000139514	1109.2	0.00175305	0.0521527	0.956686	0.984166	SLC7A1	FALSE
ENSG00000149485	1866.75	0.00157209	0.0563658	0.957036	0.984391	FADS1	FALSE
ENSG00000076321	176.27	-0.00163791	0.0508579	0.957396	0.984431	KLHL20	FALSE
ENSG00000115875	2073.44	-0.00787385	0.050572	0.957558	0.984431	SRSF7	FALSE
ENSG00000132840	85.4764	0.000293961	0.060462	0.957151	0.984431	BHMT2	FALSE
ENSG00000091129	5871.81	0.00203916	0.039885	0.957229	0.984431	NRCAM	FALSE
ENSG00000168939	130.333	-0.00147087	0.056917	0.957419	0.984431	SPRY3	FALSE
ENSG00000120903	150.669	-0.00162222	0.0604859	0.957608	0.984431	CHRNA2	FALSE
ENSG00000223482	614.507	0.0015211	0.0568362	0.95749	0.984431	NUTM2A-AS1	FALSE
ENSG00000128422	226.547	0.00104611	0.0620631	0.957707	0.984431	KRT17	FALSE
ENSG00000293115	964.933	0.00174679	0.0440945	0.957732	0.984431	ENSG00000293115	FALSE
ENSG00000112378	155.433	0.000948229	0.0590282	0.957956	0.984586	PERP	FALSE
ENSG00000213064	463.44	0.00161966	0.0546467	0.958265	0.984727	SFT2D2	FALSE
ENSG00000166575	332.348	0.00175533	0.0509518	0.958897	0.984727	TMEM135	FALSE
ENSG00000167257	368.837	-0.00164618	0.0495577	0.958346	0.984727	RNF214	FALSE
ENSG00000119979	540.84	0.00172477	0.0464296	0.958693	0.984727	DENND10	FALSE
ENSG00000139438	467.62	-0.00152159	0.052529	0.95828	0.984727	FAM222A	FALSE
ENSG00000122986	263.319	-0.00132215	0.0581806	0.958914	0.984727	HVCN1	FALSE
ENSG00000111052	845.964	-0.000134028	0.0488971	0.958757	0.984727	LIN7A	FALSE
ENSG00000119640	585.357	-0.00145302	0.0556921	0.958969	0.984727	ACYP1	FALSE
ENSG00000264920	274.97	0.00150227	0.0563776	0.95894	0.984727	SP2-DT	FALSE
ENSG00000177426	177.482	-0.00108443	0.0608736	0.958583	0.984727	TGIF1	FALSE
ENSG00000261526	172.218	0.00145179	0.0581155	0.958637	0.984727	ENSG00000261526	FALSE
ENSG00000100410	516.326	-0.00150697	0.045798	0.958834	0.984727	PHF5A	FALSE
ENSG00000242086	910.471	-0.00122645	0.0556377	0.959257	0.984933	SDHAP2	FALSE
ENSG00000128965	210.105	0.00115412	0.0607946	0.959315	0.984933	CHAC1	FALSE
ENSG00000174514	2091.83	0.00168111	0.0459497	0.959871	0.985226	MFSD4A	FALSE
ENSG00000014824	1982.07	0.00160064	0.0520474	0.96009	0.985226	SLC30A9	FALSE
ENSG00000112592	297.053	-0.00126463	0.0452419	0.960147	0.985226	TBP	FALSE
ENSG00000197093	126.987	0.00113366	0.0607155	0.96016	0.985226	GAL3ST4	FALSE
ENSG00000178947	1475.92	-0.00146027	0.0534238	0.960458	0.985226	SMIM10L2A	FALSE
ENSG00000046653	15226.1	0.00166061	0.0428296	0.959957	0.985226	GPM6B	FALSE
ENSG00000122696	111.419	0.000990734	0.0570575	0.959825	0.985226	SLC25A51	FALSE
ENSG00000138185	318.27	-0.00114599	0.0594581	0.960572	0.985226	ENTPD1	FALSE
ENSG00000107669	613.402	0.00163143	0.0497948	0.96034	0.985226	ATE1	FALSE
ENSG00000110934	102.629	0.000945607	0.0625698	0.960224	0.985226	BIN2	FALSE
ENSG00000156873	946.082	-0.00154981	0.0405346	0.960474	0.985226	PHKG2	FALSE
ENSG00000099795	906.159	0.00159674	0.0522966	0.96057	0.985226	NDUFB7	FALSE
ENSG00000105298	394.327	0.00125091	0.049955	0.960623	0.985226	CACTIN	FALSE
ENSG00000256771	165.354	0.00142106	0.0571033	0.959986	0.985226	ZNF253	FALSE
ENSG00000020129	19761.7	-0.00149631	0.0518616	0.960771	0.985303	NCDN	FALSE
ENSG00000183624	1494.67	0.00161802	0.0435155	0.96102	0.985409	HMCES	FALSE
ENSG00000160953	1772.04	0.00161639	0.0480837	0.960969	0.985409	PWWP3A	FALSE
ENSG00000156599	1019.86	0.0015872	0.0415747	0.961131	0.985448	ZDHHC5	FALSE
ENSG00000144566	1673.43	-0.00153966	0.04321	0.961447	0.985684	RAB5A	FALSE
ENSG00000166986	2962.95	-0.00153874	0.0457376	0.961507	0.985684	MARS1	FALSE
ENSG00000136040	423.043	-0.000154097	0.0547787	0.961809	0.985768	PLXNC1	FALSE
ENSG00000171016	96.4357	-0.0010969	0.0595212	0.961779	0.985768	PYGO1	FALSE
ENSG00000101126	1511.57	0.0015887	0.0494619	0.961742	0.985768	ADNP	FALSE
ENSG00000153714	106.671	0.000994671	0.0617606	0.961991	0.98587	LURAP1L	FALSE
ENSG00000126561	236.541	0.00156856	0.0566193	0.962054	0.98587	STAT5A	FALSE
ENSG00000066084	1695.66	0.00238522	0.0492065	0.96226	0.985937	DIP2B	FALSE
ENSG00000104880	540.404	0.00154919	0.0503954	0.96232	0.985937	ARHGEF18	FALSE
ENSG00000221983	10487.6	0.00157761	0.0467347	0.962412	0.985937	UBA52	FALSE
ENSG00000183255	3410.32	0.0015052	0.0391582	0.962342	0.985937	PTTG1IP	FALSE
ENSG00000143194	139.72	0.00120647	0.059329	0.962675	0.986057	MAEL	FALSE
ENSG00000136111	510.007	-0.00134957	0.0538678	0.96263	0.986057	TBC1D4	FALSE
ENSG00000115486	730.038	0.00151697	0.0501685	0.963002	0.986212	GGCX	FALSE
ENSG00000133131	157.993	0.00144012	0.0537139	0.963192	0.986212	MORC4	FALSE
ENSG00000235194	1897.8	-0.0013939	0.05214	0.963099	0.986212	PPP1R3E	FALSE
ENSG00000072110	1736.25	0.00154541	0.0482318	0.963148	0.986212	ACTN1	FALSE
ENSG00000156261	3221.59	0.0015499	0.0460132	0.963166	0.986212	CCT8	FALSE
ENSG00000243709	57.379	-0.00103522	0.0602497	0.963444	0.986232	LEFTY1	FALSE
ENSG00000135537	129.314	0.0014819	0.0511108	0.963504	0.986232	AFG1L	FALSE
ENSG00000281649	567.389	0.00151347	0.0510936	0.963319	0.986232	EBLN3P	FALSE
ENSG00000011422	165.508	-0.000827968	0.0617506	0.963359	0.986232	PLAUR	FALSE
ENSG00000235652	245.374	-0.00236694	0.0535977	0.963715	0.986249	EPM2A-DT	FALSE
ENSG00000185627	2853.96	0.00151117	0.0434111	0.963612	0.986249	PSMD13	FALSE
ENSG00000196470	385.893	0.00102775	0.0531317	0.963739	0.986249	SIAH1	FALSE
ENSG00000152556	4341.28	0.000175203	0.0484031	0.9639	0.986339	PFKM	FALSE
ENSG00000156858	574.873	0.00150217	0.0464565	0.964033	0.9864	PRR14	FALSE
ENSG00000048649	772.248	-0.000829575	0.0458641	0.964229	0.986451	RSF1	FALSE
ENSG00000185829	88.5417	-0.000645111	0.0632591	0.964185	0.986451	ARL17A	FALSE
ENSG00000168824	2755.85	-0.00153373	0.0486449	0.964729	0.986887	NSG1	FALSE
ENSG00000115694	1860.75	0.00143454	0.0424026	0.965251	0.987007	STK25	FALSE
ENSG00000113790	115.572	-0.0010656	0.0580255	0.965301	0.987007	EHHADH	FALSE
ENSG00000128059	246.371	0.00119806	0.0542692	0.965048	0.987007	PPAT	FALSE
ENSG00000189221	1426.07	-0.00117162	0.0563668	0.965289	0.987007	MAOA	FALSE
ENSG00000164929	9921.28	0.00146573	0.0485412	0.965122	0.987007	BAALC	FALSE
ENSG00000147912	449.894	0.00142424	0.0478186	0.965313	0.987007	FBXO10	FALSE
ENSG00000165434	1846.02	0.00140548	0.0526161	0.965431	0.987007	PGM2L1	FALSE
ENSG00000152804	65.6144	-0.000811854	0.0623251	0.965414	0.987007	HHEX	FALSE
ENSG00000116171	1273.62	-0.000381042	0.0470835	0.965784	0.987261	SCP2	FALSE
ENSG00000247828	1384.73	-0.00160842	0.0500848	0.965825	0.987261	TMEM161B-DT	FALSE
ENSG00000205707	586.944	0.00141359	0.0503619	0.965913	0.987276	ETFRF1	FALSE
ENSG00000126950	1140.2	-0.00119385	0.055346	0.966159	0.987452	TMEM35A	FALSE
ENSG00000122584	222.099	-0.000840082	0.061024	0.96643	0.987505	NXPH1	FALSE
ENSG00000148672	7927.38	0.00141214	0.0439777	0.966398	0.987505	GLUD1	FALSE
ENSG00000100207	663.464	-0.0013155	0.05094	0.96631	0.987505	TCF20	FALSE
ENSG00000272077	69.7956	-0.00105665	0.0586146	0.966603	0.987606	ENSG00000272077	FALSE
ENSG00000113300	568.785	0.00107204	0.046024	0.96675	0.987657	CNOT6	FALSE
ENSG00000136828	923.778	-0.00095161	0.0449483	0.966799	0.987657	RALGPS1	FALSE
ENSG00000143850	2586.29	-0.00130935	0.0463762	0.96704	0.987756	PLEKHA6	FALSE
ENSG00000173540	306.362	4.54966e-05	0.0556551	0.967042	0.987756	GMPPB	FALSE
ENSG00000188846	10582.3	0.00136896	0.0503184	0.967296	0.987867	RPL14	FALSE
ENSG00000122756	1048.49	0.000325155	0.0588732	0.967517	0.987867	CNTFR	FALSE
ENSG00000120616	663.735	-0.00115266	0.0535619	0.96738	0.987867	EPC1	FALSE
ENSG00000173821	946.864	0.00128234	0.050205	0.967513	0.987867	RNF213	FALSE
ENSG00000125841	3893.36	0.00135988	0.0495041	0.967505	0.987867	NRSN2	FALSE
ENSG00000162521	2825.27	0.00124861	0.0367498	0.967779	0.987928	RBBP4	FALSE
ENSG00000162434	2252.51	0.00136027	0.0458022	0.96765	0.987928	JAK1	FALSE
ENSG00000103196	194.601	-0.00118857	0.0609186	0.967796	0.987928	CRISPLD2	FALSE
ENSG00000164134	568.105	0.00133061	0.0491293	0.968071	0.988134	NAA15	FALSE
ENSG00000101665	328.745	-0.000917848	0.059288	0.968264	0.988182	SMAD7	FALSE
ENSG00000157554	181.238	0.000947083	0.0608098	0.968237	0.988182	ERG	FALSE
ENSG00000115468	4319.53	0.00116474	0.0567407	0.96865	0.9885	EFHD1	FALSE
ENSG00000248455	381.081	0.00103505	0.0587105	0.968748	0.988526	LINC02217	FALSE
ENSG00000188976	1153.31	-0.00119671	0.0409582	0.969403	0.988786	NOC2L	FALSE
ENSG00000182378	817.259	0.000913503	0.0606391	0.969362	0.988786	PLCXD1	FALSE
ENSG00000165475	1651.98	-0.00122009	0.0471634	0.969443	0.988786	CRYL1	FALSE
ENSG00000103066	436.88	0.00127567	0.0484722	0.969225	0.988786	PLA2G15	FALSE
ENSG00000215397	211.349	0.000805672	0.061779	0.969245	0.988786	SCRT2	FALSE
ENSG00000263002	165.719	0.000973681	0.0551928	0.96915	0.988786	ZNF234	FALSE
ENSG00000112576	2405.39	-0.00116011	0.0509714	0.969785	0.98906	CCND3	FALSE
ENSG00000112139	209.078	-0.000862787	0.059638	0.970023	0.989154	MDGA1	FALSE
ENSG00000182054	1735.52	0.00117837	0.0540723	0.970018	0.989154	IDH2	FALSE
ENSG00000129636	1791.46	-0.00113972	0.0496378	0.970261	0.989322	ITFG1	FALSE
ENSG00000176406	1357.86	-0.00100247	0.0556758	0.970404	0.989393	RIMS2	FALSE
ENSG00000129187	1017.25	0.00117911	0.0506565	0.970904	0.98958	DCTD	FALSE
ENSG00000081791	1260.19	0.00122329	0.0469423	0.970917	0.98958	DELE1	FALSE
ENSG00000182492	550.19	-0.000421745	0.0622489	0.970754	0.98958	BGN	FALSE
ENSG00000119523	363.572	-0.00075442	0.0479857	0.971101	0.98958	ALG2	FALSE
ENSG00000215039	1288.17	0.0011798	0.052094	0.971074	0.98958	CD27-AS1	FALSE
ENSG00000167191	13797.6	0.00118614	0.0514013	0.971013	0.98958	GPRC5B	FALSE
ENSG00000078747	810.588	-0.00112009	0.038621	0.970672	0.98958	ITCH	FALSE
ENSG00000131097	483.283	0.000858579	0.0603723	0.971426	0.989777	HIGD1B	FALSE
ENSG00000277182	74.0591	0.000929538	0.058955	0.97146	0.989777	ENSG00000277182	FALSE
ENSG00000186998	646.334	-0.000946443	0.05674	0.971514	0.989777	EMID1	FALSE
ENSG00000116922	225.678	-0.00170424	0.0538743	0.971687	0.989842	C1orf109	FALSE
ENSG00000101096	106.519	-0.000599926	0.0610201	0.971725	0.989842	NFATC2	FALSE
ENSG00000214706	308.617	0.0011485	0.0503587	0.972193	0.989997	IFRD2	FALSE
ENSG00000172888	692.997	-0.00127807	0.0500851	0.972537	0.989997	ZNF621	FALSE
ENSG00000164307	333.975	-0.00165886	0.0550962	0.97206	0.989997	ERAP1	FALSE
ENSG00000172728	117.533	-0.000806726	0.0596517	0.97241	0.989997	FUT10	FALSE
ENSG00000054965	5406.42	0.00114573	0.0424294	0.972493	0.989997	FAM168A	FALSE
ENSG00000100888	1591.61	0.000446887	0.0421599	0.972013	0.989997	CHD8	FALSE
ENSG00000128487	2269.98	-0.00109669	0.0457489	0.972486	0.989997	SPECC1	FALSE
ENSG00000141298	628.827	0.00114991	0.0486705	0.97251	0.989997	SSH2	FALSE
ENSG00000134815	291.025	-0.000840113	0.0554084	0.972388	0.989997	DHX34	FALSE
ENSG00000185619	743.632	0.00115377	0.048307	0.972652	0.990039	PCGF3	FALSE
ENSG00000167642	1335.62	-0.000911014	0.0566497	0.972778	0.990093	SPINT2	FALSE
ENSG00000116030	2507.32	0.00110475	0.0405404	0.973072	0.990266	SUMO1	FALSE
ENSG00000078687	1334.7	-0.00106921	0.0466324	0.973095	0.990266	TNRC6C	FALSE
ENSG00000111405	168.478	-0.000744635	0.0603095	0.973363	0.990414	ENDOU	FALSE
ENSG00000165379	861.89	-0.000942131	0.0549582	0.973387	0.990414	LRFN5	FALSE
ENSG00000073803	1236.36	-0.00103474	0.046198	0.973896	0.990558	MAP3K13	FALSE
ENSG00000249436	187.298	0.000868656	0.0589547	0.973843	0.990558	LNCBRM	FALSE
ENSG00000229358	185.802	0.000975766	0.0560999	0.973682	0.990558	ENSG00000229358	FALSE
ENSG00000104112	7817.91	0.00110424	0.0482523	0.973743	0.990558	SCG3	FALSE
ENSG00000007255	209.148	-0.0010238	0.0503217	0.973821	0.990558	TRAPPC6A	FALSE
ENSG00000142534	19472.9	-0.000994755	0.0506303	0.97399	0.990579	RPS11	FALSE
ENSG00000122126	1569.4	0.00110466	0.0464606	0.974158	0.990612	OCRL	FALSE
ENSG00000136891	339.601	0.00285975	0.0480006	0.974169	0.990612	TEX10	FALSE
ENSG00000196781	1162.77	0.00106669	0.0507577	0.974458	0.990831	TLE1	FALSE
ENSG00000134250	1134.21	0.0011054	0.0567369	0.974947	0.990893	NOTCH2	FALSE
ENSG00000094841	214.948	0.00217136	0.0513984	0.974722	0.990893	UPRT	FALSE
ENSG00000185736	868.668	0.000816529	0.0595517	0.974865	0.990893	ADARB2	FALSE
ENSG00000107874	1757.98	0.0010577	0.0448719	0.974959	0.990893	CUEDC2	FALSE
ENSG00000225830	271.859	-0.000934894	0.0528436	0.974859	0.990893	ERCC6	FALSE
ENSG00000105576	4381.5	0.00102983	0.0403193	0.974864	0.990893	TNPO2	FALSE
ENSG00000187068	604.123	-0.000701006	0.0562883	0.975247	0.991081	C3orf70	FALSE
ENSG00000164161	686.715	-0.00065392	0.0601739	0.975365	0.991081	HHIP	FALSE
ENSG00000214106	79.1038	0.000816509	0.0612604	0.975345	0.991081	ENSG00000214106	FALSE
ENSG00000071537	1327.74	0.0010259	0.0441679	0.975618	0.991264	SEL1L	FALSE
ENSG00000109814	216.371	0.000709846	0.0515658	0.975868	0.991299	UGDH	FALSE
ENSG00000273238	392.523	-4.92264e-05	0.051607	0.975873	0.991299	TMEM271	FALSE
ENSG00000261678	1663.58	0.000865901	0.0576316	0.975737	0.991299	SCRT1	FALSE
ENSG00000198952	2096.5	-0.00088958	0.0429699	0.977112	0.991514	SMG5	FALSE
ENSG00000187715	141.875	0.00125558	0.0594371	0.976608	0.991514	KBTBD12	FALSE
ENSG00000172007	162.464	0.000925769	0.0539387	0.976537	0.991514	RAB33B	FALSE
ENSG00000164896	946.066	-0.000271991	0.0482451	0.977043	0.991514	FASTK	FALSE
ENSG00000135365	1000.48	0.00166837	0.046958	0.976809	0.991514	PHF21A	FALSE
ENSG00000152778	457.438	-0.000824467	0.0551837	0.976761	0.991514	IFIT5	FALSE
ENSG00000198824	224.298	0.000901462	0.054806	0.976848	0.991514	CHAMP1	FALSE
ENSG00000151748	389.047	-0.000635872	0.0503269	0.976422	0.991514	SAV1	FALSE
ENSG00000246922	664.322	-0.00109313	0.0453793	0.97624	0.991514	UBAP1L	FALSE
ENSG00000185164	706.153	-0.000865338	0.0497136	0.976862	0.991514	NOMO2	FALSE
ENSG00000005379	2391.71	0.00097641	0.049326	0.97699	0.991514	TSPOAP1	FALSE
ENSG00000130303	810.928	0.000700658	0.0605948	0.976513	0.991514	BST2	FALSE
ENSG00000125652	392.679	0.000818404	0.0516726	0.976838	0.991514	ALKBH7	FALSE
ENSG00000176222	201.447	-0.000829156	0.0591658	0.977114	0.991514	ZNF404	FALSE
ENSG00000214160	290.184	-0.000889332	0.0485565	0.977484	0.991621	ALG3	FALSE
ENSG00000154124	299.957	-0.000893118	0.0481009	0.977513	0.991621	OTULIN	FALSE
ENSG00000132294	1856.11	0.000950359	0.0511231	0.97746	0.991621	EFR3A	FALSE
ENSG00000171763	161.606	0.000788715	0.0550161	0.977334	0.991621	SPATA5L1	FALSE
ENSG00000162374	2136.43	0.000947072	0.0488395	0.977945	0.991732	ELAVL4	FALSE
ENSG00000090054	826.595	8.1173e-05	0.0470339	0.977793	0.991732	SPTLC1	FALSE
ENSG00000064102	267.249	0.000772245	0.0511758	0.97799	0.991732	INTS13	FALSE
ENSG00000167695	195.182	-0.000682298	0.0585284	0.977927	0.991732	TLCD3A	FALSE
ENSG00000088812	1696.95	-0.00043526	0.0432421	0.977759	0.991732	ATRN	FALSE
ENSG00000259943	269.194	-0.0007569	0.053345	0.978192	0.991818	ENSG00000259943	FALSE
ENSG00000188549	227.032	-0.000449342	0.0575995	0.978222	0.991818	CCDC9B	FALSE
ENSG00000099995	1817.38	-0.000850104	0.0450496	0.978325	0.991849	SF3A1	FALSE
ENSG00000095002	580.801	0.000949032	0.0512585	0.978499	0.991876	MSH2	FALSE
ENSG00000267534	61.1355	-0.000704048	0.0612351	0.978489	0.991876	S1PR2	FALSE
ENSG00000143643	353.48	0.000867374	0.0460265	0.979375	0.992313	TTC13	FALSE
ENSG00000055044	1289.34	0.000867391	0.0424545	0.979159	0.992313	NOP58	FALSE
ENSG00000114626	1454.24	-0.0007375	0.0538349	0.979257	0.992313	ABTB1	FALSE
ENSG00000253230	5422.53	-0.000738041	0.0539102	0.979132	0.992313	MIR124-1HG	FALSE
ENSG00000157657	135.992	-0.00026935	0.0555226	0.979115	0.992313	ZNF618	FALSE
ENSG00000214517	2647.2	0.000885991	0.0465061	0.97933	0.992313	PPME1	FALSE
ENSG00000213965	169.492	-0.00101294	0.0528771	0.979445	0.992313	NUDT19	FALSE
ENSG00000177873	141.474	-7.82704e-05	0.0538068	0.979881	0.992364	ZNF619	FALSE
ENSG00000164306	224.345	-0.000701017	0.0536955	0.980672	0.992364	PRIMPOL	FALSE
ENSG00000120899	7110.71	0.000824085	0.0535216	0.980403	0.992364	PTK2B	FALSE
ENSG00000156675	116.189	0.000658131	0.0588112	0.980672	0.992364	RAB11FIP1	FALSE
ENSG00000149591	1121.86	0.00053896	0.0624936	0.979749	0.992364	TAGLN	FALSE
ENSG00000175352	1702.39	0.000846401	0.0500586	0.979727	0.992364	NRIP3	FALSE
ENSG00000148719	908.542	-0.000749147	0.039525	0.980386	0.992364	DNAJB12	FALSE
ENSG00000095794	633.651	-0.000851054	0.0544046	0.979622	0.992364	CREM	FALSE
ENSG00000061987	984.24	0.00152167	0.0441945	0.980229	0.992364	MON2	FALSE
ENSG00000139725	245.782	0.000147705	0.0522949	0.980623	0.992364	RHOF	FALSE
ENSG00000165959	987.609	-0.000684855	0.0546478	0.98041	0.992364	CLMN	FALSE
ENSG00000176809	314.152	-0.000726547	0.0529984	0.980136	0.992364	LRRC37A3	FALSE
ENSG00000055483	913.232	-0.0105123	0.0484706	0.980461	0.992364	USP36	FALSE
ENSG00000197818	386.518	0.000794736	0.0522528	0.98063	0.992364	SLC9A8	FALSE
ENSG00000105193	8390.81	-0.000747028	0.0518143	0.979914	0.992364	RPS16	FALSE
ENSG00000105643	1404.4	-0.00069776	0.0550247	0.980139	0.992364	ARRDC2	FALSE
ENSG00000104979	1823.34	0.000798689	0.0455321	0.981208	0.992832	C19orf53	FALSE
ENSG00000170677	273.21	-0.000590769	0.0562173	0.98177	0.993327	SOCS6	FALSE
ENSG00000101843	1018.26	-0.000668867	0.0509218	0.982016	0.993501	PSMD10	FALSE
ENSG00000114859	346.455	0.000662773	0.0556832	0.982712	0.993617	CLCN2	FALSE
ENSG00000186952	101.768	0.00103063	0.0569445	0.982211	0.993617	TMEM232	FALSE
ENSG00000146950	821.193	-0.000797917	0.0494555	0.982325	0.993617	SHROOM2	FALSE
ENSG00000165168	210.186	0.000310026	0.0633284	0.982391	0.993617	CYBB	FALSE
ENSG00000169427	307.431	-0.000626651	0.0542157	0.982452	0.993617	KCNK9	FALSE
ENSG00000088448	1834.47	-0.000662464	0.0491389	0.982584	0.993617	ANKRD10	FALSE
ENSG00000100889	154.665	0.000629533	0.0588676	0.98272	0.993617	PCK2	FALSE
ENSG00000109083	1195.5	0.000730123	0.0499346	0.982641	0.993617	IFT20	FALSE
ENSG00000291087	386.529	0.00047552	0.0613064	0.982825	0.993648	ENSG00000291087	FALSE
ENSG00000178301	99.3118	-0.000402415	0.0578064	0.983054	0.993732	AQP11	FALSE
ENSG00000142279	74.1672	-0.000145341	0.061015	0.983003	0.993732	WTIP	FALSE
ENSG00000138698	3264.59	-0.000633362	0.0502148	0.983218	0.993823	RAP1GDS1	FALSE
ENSG00000155393	335.506	-0.00058415	0.0549189	0.983318	0.99385	HEATR3	FALSE
ENSG00000175054	552.007	0.000708146	0.048799	0.983476	0.993885	ATR	FALSE
ENSG00000186908	1249.06	-0.000629206	0.0446967	0.983501	0.993885	ZDHHC17	FALSE
ENSG00000138172	106.885	0.000581726	0.0575645	0.984093	0.994409	CALHM2	FALSE
ENSG00000085563	443.406	-0.000548883	0.06084	0.984324	0.994462	ABCB1	FALSE
ENSG00000111671	104.858	0.000345766	0.0629802	0.984367	0.994462	SPSB2	FALSE
ENSG00000184185	141.431	-0.000533229	0.0556285	0.984258	0.994462	KCNJ12	FALSE
ENSG00000213047	140.509	-3.9118e-06	0.0574197	0.984678	0.994632	DENND1B	FALSE
ENSG00000255571	1139.78	0.000601649	0.0550133	0.984682	0.994632	MIR9-3HG	FALSE
ENSG00000164309	359.098	0.00049957	0.0593039	0.985162	0.994733	CMYA5	FALSE
ENSG00000132846	390.271	0.000545985	0.0577083	0.984954	0.994733	ZBED3	FALSE
ENSG00000101868	228.362	-0.000553817	0.0469445	0.985237	0.994733	POLA1	FALSE
ENSG00000123575	1289.15	0.000598665	0.0559373	0.985156	0.994733	FAM199X	FALSE
ENSG00000136861	1202.62	0.000616482	0.0505802	0.985372	0.994733	CDK5RAP2	FALSE
ENSG00000167258	543.735	-0.000576438	0.0475991	0.985043	0.994733	CDK12	FALSE
ENSG00000130734	442.745	0.00385045	0.0508708	0.985206	0.994733	ATG4D	FALSE
ENSG00000198886	769756	0.000282565	0.0646844	0.985346	0.994733	ND4	FALSE
ENSG00000117594	369.375	-0.000215124	0.0629898	0.986169	0.994774	HSD11B1	FALSE
ENSG00000076864	2847.55	0.0005921	0.0548106	0.985838	0.994774	RAP1GAP	FALSE
ENSG00000163032	29973.2	0.000616011	0.0539119	0.985774	0.994774	VSNL1	FALSE
ENSG00000186222	193.238	0.00058682	0.049507	0.98596	0.994774	BLOC1S4	FALSE
ENSG00000291237	7999.33	0.000525668	0.0579899	0.986213	0.994774	ENSG00000291237	FALSE
ENSG00000272462	279.378	0.00324646	0.0556515	0.985635	0.994774	ENSG00000272462	FALSE
ENSG00000107140	809.569	0.000191934	0.0465957	0.985929	0.994774	TESK1	FALSE
ENSG00000168005	383.211	0.00524359	0.0508503	0.986223	0.994774	SPINDOC	FALSE
ENSG00000261399	78.5757	0.000422412	0.0617434	0.985877	0.994774	ENSG00000261399	FALSE
ENSG00000099622	6546.75	0.000612389	0.051764	0.985916	0.994774	CIRBP	FALSE
ENSG00000257704	313.708	0.00202244	0.0499023	0.986202	0.994774	INAFM1	FALSE
ENSG00000147457	1113.84	0.000555313	0.0389131	0.986304	0.994781	CHMP7	FALSE
ENSG00000196345	61.6104	0.00167844	0.0584264	0.986684	0.994793	ZKSCAN7	FALSE
ENSG00000156639	944.645	0.000598733	0.0475534	0.98642	0.994793	ZFAND3	FALSE
ENSG00000004961	376.23	0.000582227	0.0465495	0.98658	0.994793	HCCS	FALSE
ENSG00000291189	201.548	0.000404635	0.0606717	0.98649	0.994793	ENSG00000291189	FALSE
ENSG00000276649	244.666	-0.000392714	0.0589796	0.986643	0.994793	ENSG00000276649	FALSE
ENSG00000280077	191.271	-0.000815132	0.0576979	0.986885	0.994921	ENSG00000280077	FALSE
ENSG00000285847	167.59	-0.000158351	0.0597154	0.988308	0.995313	ENSG00000285847	FALSE
ENSG00000263956	219.101	0.000940458	0.0580128	0.988308	0.995313	NBPF11	FALSE
ENSG00000143669	641.831	0.000394163	0.0506786	0.989305	0.995313	LYST	FALSE
ENSG00000132768	505.97	-0.000398281	0.0490927	0.989339	0.995313	DPH2	FALSE
ENSG00000131368	1144.79	-0.000411133	0.0496305	0.988658	0.995313	MRPS25	FALSE
ENSG00000171530	1735.67	-0.000404007	0.05031	0.988981	0.995313	TBCA	FALSE
ENSG00000096070	701.716	-0.00046395	0.0470619	0.987673	0.995313	BRPF3	FALSE
ENSG00000157800	516.008	-0.000319416	0.0513734	0.987715	0.995313	SLC37A3	FALSE
ENSG00000005469	194.426	0.000238436	0.0518067	0.989196	0.995313	CROT	FALSE
ENSG00000205085	118.57	0.000214818	0.0601676	0.987763	0.995313	GARIN1A	FALSE
ENSG00000184905	5497.21	0.000520598	0.0471057	0.988153	0.995313	TCEAL2	FALSE
ENSG00000104267	1458.65	-0.000599927	0.0598249	0.989333	0.995313	CA2	FALSE
ENSG00000161016	11060.5	-0.000425027	0.0492021	0.98833	0.995313	RPL8	FALSE
ENSG00000015592	8630.72	0.000468203	0.0576996	0.987878	0.995313	STMN4	FALSE
ENSG00000122692	1524.29	0.000432663	0.0376117	0.989306	0.995313	SMU1	FALSE
ENSG00000148396	1650.96	0.000514509	0.0428155	0.988074	0.995313	SEC16A	FALSE
ENSG00000110583	524.697	0.00047913	0.0503091	0.988576	0.995313	NAA40	FALSE
ENSG00000131626	872.752	-0.000247224	0.0546067	0.988981	0.995313	PPFIA1	FALSE
ENSG00000184254	217.322	0.000775624	0.0605829	0.988526	0.995313	ALDH1A3	FALSE
ENSG00000187720	223.261	-0.000229234	0.0616023	0.988361	0.995313	THSD4	FALSE
ENSG00000161654	157.396	-0.000406923	0.0548286	0.987547	0.995313	LSM12	FALSE
ENSG00000278311	1587.63	0.00050465	0.044838	0.988622	0.995313	GGNBP2	FALSE
ENSG00000118276	717.105	-0.000337843	0.0571554	0.988359	0.995313	B4GALT6	FALSE
ENSG00000205744	59.8558	-0.000492444	0.0607079	0.989229	0.995313	DENND1C	FALSE
ENSG00000179922	137.921	0.00046315	0.0557817	0.987714	0.995313	ZNF784	FALSE
ENSG00000187556	245.96	0.000482411	0.0516616	0.98845	0.995313	NANOS3	FALSE
ENSG00000105486	274.704	-0.000353615	0.0545819	0.989321	0.995313	LIG1	FALSE
ENSG00000198862	318.222	0.000443713	0.0564071	0.989236	0.995313	LTN1	FALSE
ENSG00000039123	980.477	-0.00039857	0.0431792	0.989454	0.995354	MTREX	FALSE
ENSG00000130517	973.743	0.000449547	0.0507413	0.989536	0.995363	PGPEP1	FALSE
ENSG00000113597	449.454	0.000821857	0.051125	0.989787	0.995541	TRAPPC13	FALSE
ENSG00000188483	163.229	-0.000238497	0.060889	0.990217	0.995825	IER5L	FALSE
ENSG00000140905	111.551	0.000294761	0.0605931	0.990199	0.995825	GCSH	FALSE
ENSG00000232044	1084.53	0.00119465	0.0485615	0.990519	0.995833	ENSG00000232044	FALSE
ENSG00000132361	631.014	0.000429862	0.0502712	0.990339	0.995833	CLUH	FALSE
ENSG00000171291	217.875	-0.000354468	0.0515704	0.990377	0.995833	ZNF439	FALSE
ENSG00000104885	207.983	-6.63596e-05	0.0583991	0.990508	0.995833	DOT1L	FALSE
ENSG00000186364	123.161	-0.000303138	0.0553367	0.990714	0.995879	NUDT17	FALSE
ENSG00000244041	209.823	0.00020273	0.058054	0.990661	0.995879	LINC01011	FALSE
ENSG00000138617	202.908	-0.00150241	0.0543505	0.990792	0.995884	PARP16	FALSE
ENSG00000291118	855.412	-0.000466961	0.046983	0.990936	0.995955	ENSG00000291118	FALSE
ENSG00000183401	521.959	0.000643553	0.0564902	0.991235	0.996181	CCDC159	FALSE
ENSG00000138378	1254.75	0.000375864	0.0538663	0.991357	0.99623	STAT4	FALSE
ENSG00000162702	304.589	-0.000253823	0.0538187	0.992317	0.996526	ZNF281	FALSE
ENSG00000115368	931.031	0.000351227	0.0462635	0.992176	0.996526	WDR75	FALSE
ENSG00000164442	795.063	-0.00014757	0.060581	0.991926	0.996526	CITED2	FALSE
ENSG00000122678	187.504	-1.94709e-05	0.0529218	0.992168	0.996526	POLM	FALSE
ENSG00000047644	473.027	-8.67189e-05	0.0488367	0.991897	0.996526	WWC3	FALSE
ENSG00000022976	326.542	0.00711803	0.0461289	0.992133	0.996526	ZNF839	FALSE
ENSG00000101400	3259.53	0.000339288	0.0512772	0.992207	0.996526	SNTA1	FALSE
ENSG00000267680	508.341	0.000355115	0.0470018	0.992123	0.996526	ZNF224	FALSE
ENSG00000160199	480.178	0.000335163	0.0515994	0.992284	0.996526	PKNOX1	FALSE
ENSG00000205683	380.765	-0.000256331	0.0522138	0.992568	0.996664	DPF3	FALSE
ENSG00000006282	1049.46	0.000344506	0.0513673	0.992602	0.996664	SPATA20	FALSE
ENSG00000134243	12394.2	-0.000239938	0.0493862	0.992872	0.996787	SORT1	FALSE
ENSG00000279923	80.141	-0.000202641	0.0583956	0.992861	0.996787	ENSG00000279923	FALSE
ENSG00000272602	175.474	0.00259903	0.0566359	0.993367	0.997136	ZNF595	FALSE
ENSG00000063854	1834.69	0.000315636	0.049254	0.993345	0.997136	HAGH	FALSE
ENSG00000060718	204.09	0.000259505	0.0591632	0.993578	0.997205	COL11A1	FALSE
ENSG00000071054	7370.19	-0.000133004	0.058335	0.993584	0.997205	MAP4K4	FALSE
ENSG00000185668	92.9302	-0.000151115	0.0602238	0.993817	0.997364	POU3F1	FALSE
ENSG00000159871	665.806	0.000273802	0.0524987	0.993957	0.997431	LYPD5	FALSE
ENSG00000101310	839.71	-0.000435001	0.0503582	0.994094	0.997494	SEC23B	FALSE
ENSG00000102103	1131.72	0.000264052	0.046389	0.994454	0.997781	PQBP1	FALSE
ENSG00000163539	3727.13	0.000227293	0.0354456	0.994563	0.997816	CLASP2	FALSE
ENSG00000242861	222.775	-0.000156735	0.0578616	0.995053	0.998043	ENSG00000242861	FALSE
ENSG00000280128	809.604	-0.000151708	0.056067	0.994889	0.998043	ENSG00000280128	FALSE
ENSG00000173918	153.831	0.000153346	0.0618265	0.995051	0.998043	C1QTNF1	FALSE
ENSG00000166685	1682.99	-0.000127848	0.0543791	0.995085	0.998043	COG1	FALSE
ENSG00000196449	281.042	-0.000176533	0.0504145	0.995464	0.998071	YRDC	FALSE
ENSG00000198586	941.994	0.000681069	0.0432913	0.995483	0.998071	TLK1	FALSE
ENSG00000111678	1593.13	0.000394322	0.0501123	0.99541	0.998071	C12orf57	FALSE
ENSG00000027075	165.362	-6.32265e-05	0.0604066	0.995298	0.998071	PRKCH	FALSE
ENSG00000128185	670.866	0.000278969	0.0498684	0.99545	0.998071	DGCR6L	FALSE
ENSG00000179950	2383.05	-0.000138626	0.0418072	0.995876	0.998391	PUF60	FALSE
ENSG00000125827	2594.76	0.00020628	0.0495518	0.996057	0.998498	TMX4	FALSE
ENSG00000275764	339.703	0.000170734	0.0540906	0.996282	0.99865	ENSG00000275764	FALSE
ENSG00000162804	511.884	0.000188349	0.054371	0.99645	0.998697	SNED1	FALSE
ENSG00000068001	231.817	0.00010968	0.0616107	0.996893	0.998697	HYAL2	FALSE
ENSG00000271474	164.417	0.000154424	0.058248	0.996484	0.998697	ENSG00000271474	FALSE
ENSG00000170571	102.686	0.000160712	0.0590027	0.996726	0.998697	EMB	FALSE
ENSG00000137269	262.56	-1.26335e-05	0.0561792	0.996921	0.998697	LRRC1	FALSE
ENSG00000157782	8433	-7.35159e-05	0.0531006	0.996777	0.998697	CABP1	FALSE
ENSG00000103047	286.393	0.00234012	0.0482316	0.996584	0.998697	TANGO6	FALSE
ENSG00000175595	184.999	-1.19523e-05	0.0523286	0.996751	0.998697	ERCC4	FALSE
ENSG00000125629	539.687	0.000660795	0.0495117	0.997609	0.998793	INSIG2	FALSE
ENSG00000114030	1507.81	0.000141413	0.0462459	0.997401	0.998793	KPNA1	FALSE
ENSG00000132434	1455	0.000132769	0.0474854	0.997585	0.998793	LANCL2	FALSE
ENSG00000260947	65.794	-6.13124e-05	0.0579944	0.997198	0.998793	ENSG00000260947	FALSE
ENSG00000255136	159.603	-5.79121e-05	0.056567	0.997247	0.998793	ENSG00000255136	FALSE
ENSG00000119638	1486.94	-8.71518e-05	0.0485954	0.997516	0.998793	NEK9	FALSE
ENSG00000184207	1331.92	-9.16342e-05	0.0446586	0.997091	0.998793	PGP	FALSE
ENSG00000134265	1494.55	0.000148833	0.0456219	0.997387	0.998793	NAPG	FALSE
ENSG00000102362	308.043	-1.07711e-05	0.0629222	0.997925	0.998962	SYTL4	FALSE
ENSG00000180616	1017.56	-2.80371e-05	0.0591244	0.997885	0.998962	SSTR2	FALSE
ENSG00000106105	3069.41	-4.71903e-05	0.0459953	0.998092	0.999054	GARS1	FALSE
ENSG00000159023	637.438	-0.000231459	0.0495342	0.998427	0.999167	EPB41	FALSE
ENSG00000145721	837.679	-1.07553e-05	0.0594034	0.998425	0.999167	LIX1	FALSE
ENSG00000130255	5513.29	-2.21002e-05	0.0532569	0.998296	0.999167	RPL36	FALSE
ENSG00000166793	2104.56	9.81767e-05	0.0490379	0.99862	0.999287	YPEL4	FALSE
ENSG00000116191	182.303	7.88196e-06	0.056167	0.999011	0.999558	RALGPS2	FALSE
ENSG00000125740	1527.18	0.000160611	0.0645406	0.999039	0.999558	FOSB	FALSE
ENSG00000172890	894.489	7.80098e-05	0.0522241	0.999186	0.999631	NADSYN1	FALSE
ENSG00000210082	1.8388e+06	0.000107705	0.0642964	0.999539	0.99991	ENSG00000210082	FALSE
ENSG00000116205	521.46	2.67548e-05	0.054429	0.999765	0.99994	TCEANC2	FALSE
ENSG00000134644	1722.46	2.46396e-05	0.0427092	0.999822	0.99994	PUM1	FALSE
ENSG00000163491	175.668	4.61173e-05	0.054861	0.999732	0.99994	NEK10	FALSE
ENSG00000232593	639.566	3.16768e-05	0.043931	0.99991	0.99994	KANTR	FALSE
ENSG00000136504	1424.44	3.19127e-05	0.0443648	0.99994	0.99994	KAT7	FALSE
